# A novel truncating variant c.1222DupC in *RBM20* causes cardiomyopathy through haploinsufficiency

**DOI:** 10.1101/2025.09.16.25335490

**Authors:** Priyanka Pant, Yong Huang, Zakiya Ghouse, Fang Bai, Elena Kemmling, Laura Konrad, Rebecca Kistler, Timon Seeger, Michael Gotthardt, Victoria N. Parikh, Maarten M.G. van den Hoogenhof

**Author notes:** Corresponding author: Dr. Maarten MG van den Hoogenhof, PhD, Institute of Experimental Cardiology, Medical Faculty Heidelberg, Heidelberg University, Eppelheimer Strasse 8, 69115, Heidelberg, Germany.

## Abstract

RBM20 is a cardiac splicing factor responsible for splicing of several cardiac genes such as TTN, TRDN, RyR2, PDLIM1, and CAMK2D. Mutations in RBM20 are a major cause of familial dilated cardiomyopathy (DCM), and lead to missplicing of RBM20 target genes. Here, we describe a novel heterozygous truncating mutation, *RBM20* c.1222DupC, identified in a patient with mitral valve prolapse and late onset familial DCM. This mutation introduces a premature termination codon and generates a truncated protein of ∼55 kDa *in vitro*. Splicing assays demonstrated complete loss of activity and no dominant-negative effect on wild-type RBM20. Overexpression in NRCMs revealed that the truncated protein localized to both cytoplasm and nucleus, partially co-localizing with wild-type RBM20, despite lacking the RS and RRM domains. To model the patient’s condition, we generated a heterozygous c.1222DupC mutant induced pluripotent stem cell line and differentiated these in cardiomyocytes. Western blot analysis of endogenous RBM20 revealed a strong reduction in RBM20 protein level. RT-PCR revealed splicing defects in canonical RBM20 targets, and RNA-sequencing identified widespread splicing abnormalities, including in established RBM20 targets (TTN, RyR2, CAMK2D, and CACNA1G). Together, these findings establish RBM20 c.1222DupC as a truncating variant that causes DCM primarily through haploinsufficiency.

## Supplemental Tables 1-5 for "A novel truncating variant c.1222DupC in *RBM20* causes cardiomyopathy through haploinsufficiency" (part 4 of 5)

### Sheet: Supplementary Table 5 (continued)
EventType	ID	GeneID	geneSymbol	chr	strand	exonStart_0base	exonEnd	upstreamES	upstreamEE	downstreamES	downstreamEE	ID	IJC_SAMPLE_1	SJC_SAMPLE_1	IJC_SAMPLE_2	SJC_SAMPLE_2	IncFormLen	SkipFormLen	PValue	FDR	IncLevel1	IncLevel2	IncLevelDifference
SE	15666	ENSG00000119471.15	HSDL2	chr9	+	112454012	112454162	112441698	112441770	112459448	112459577	15666	37,30,37	1,0,0	72,46,62	0,0,0	224	74	1	1	0.924,1.0,1.0	1.0,1.0,1.0	-0.025
SE	15667	ENSG00000138100.14	TRIM54	chr2	+	27299529	27299655	27299244	27299416	27304958	27305054	15667	1,2,6	5,6,11	4,5,1	9,4,5	200	74	0.660203	1	0.069,0.11,0.168	0.141,0.316,0.069	-0.06
SE	15668	ENSG00000138100.14	TRIM54	chr2	+	27304958	27305054	27299244	27299416	27305583	27305817	15668	16,17,22	1,0,0	20,19,22	0,0,1	170	74	1	1	0.874,1.0,1.0	1.0,1.0,0.905	-0.01
SE	15669	ENSG00000106565.19	TMEM176B	chr7	-	150793960	150794071	150793543	150793600	150796365	150796574	15669	1,0,0	1,0,0	1,1,0	0,0,0	185	74	1	1	0.286,NA,NA	1.0,1.0,NA	-0.714
SE	15672	ENSG00000204406.14	MBD5	chr2	+	148462581	148462684	148458202	148458871	148463738	148463919	15672	1,3,2	0,0,5	2,0,2	1,1,0	177	74	0.482293	1	1.0,1.0,0.143	0.455,0.0,1.0	0.229
SE	15681	ENSG00000291136.1	ENSG00000291136	chr7	-	66560578	66560675	66554584	66554837	66573384	66573550	15681	0,2,1	1,1,0	0,0,0	0,1,2	171	74	1	1	0.0,0.464,1.0	NA,0.0,0.0	0.488
SE	15682	ENSG00000291136.1	ENSG00000291136	chr7	-	66576754	66576929	66573384	66573550	66592256	66592397	15682	1,2,1	0,4,0	10,5,11	0,4,4	249	74	0.305601	1	1.0,0.129,1.0	1.0,0.271,0.45	0.136
SE	15683	ENSG00000291136.1	ENSG00000291136	chr7	-	66576754	66576932	66573384	66573550	66592256	66592363	15683	1,2,1	0,4,0	10,4,11	0,4,4	252	74	0.297638	1	1.0,0.128,1.0	1.0,0.227,0.447	0.151
SE	15689	ENSG00000102974.16	CTCF	chr16	+	67572482	67572599	67571147	67571264	67610823	67611613	15689	0,0,0	3,8,6	1,1,0	13,15,10	191	74	1	1	0.0,0.0,0.0	0.029,0.025,0.0	-0.018
SE	15690	ENSG00000275111.5	ZNF2	chr2	+	95176187	95176259	95165788	95165860	95177482	95177609	15690	1,1,3	0,1,0	3,2,6	0,0,1	146	74	1	1	1.0,0.336,1.0	1.0,1.0,0.753	-0.139
SE	15691	ENSG00000275111.5	ZNF2	chr2	+	95180158	95180272	95177482	95177609	95181102	95184317	15691	2,2,1	0,0,0	8,2,1	1,0,0	188	74	1	1	1.0,1.0,1.0	0.759,1.0,1.0	0.08
SE	15694	ENSG00000163249.13	CCNYL1	chr2	+	207733946	207734047	207726841	207726876	207737410	207737446	15694	4,6,7	0,0,0	3,5,10	2,0,0	175	74	0.631666	1	1.0,1.0,1.0	0.388,1.0,1.0	0.204
SE	15695	ENSG00000163249.13	CCNYL1	chr2	+	207740654	207740706	207737410	207737446	207742222	207742342	15695	2,2,2	0,0,0	4,4,4	1,0,0	126	74	1	1	1.0,1.0,1.0	0.701,1.0,1.0	0.1
SE	15701	ENSG00000293514.1	CUTALP	chr9	+	120847246	120847353	120845465	120845887	120851237	120851490	15701	1,2,1	0,1,0	2,5,2	0,0,0	181	74	1	1	1.0,0.45,1.0	1.0,1.0,1.0	-0.183
SE	15702	ENSG00000293514.1	CUTALP	chr9	+	120847293	120847353	120844992	120845887	120851237	120851448	15702	1,2,1	0,1,0	2,5,2	0,0,0	134	74	1	1	1.0,0.525,1.0	1.0,1.0,1.0	-0.158
SE	15703	ENSG00000293514.1	CUTALP	chr9	+	120849922	120850006	120847293	120847353	120851237	120851491	15703	1,0,0	1,2,1	0,0,1	2,5,2	158	74	1	1	0.319,0.0,0.0	0.0,0.0,0.19	0.043
SE	15704	ENSG00000293514.1	CUTALP	chr9	+	120850362	120850657	120847293	120847353	120851237	120851524	15704	8,4,4	1,2,1	11,8,10	2,5,2	369	74	0.9106	1	0.616,0.286,0.445	0.524,0.243,0.501	0.026
SE	15709	ENSG00000078053.17	AMPH	chr7	-	38429841	38429865	38426953	38426986	38432188	38432212	15709	0,1,0	0,0,0	3,0,1	0,0,1	98	74	1	1	NA,1.0,NA	1.0,NA,0.43	0.285
SE	15710	ENSG00000006756.16	ARSD	chrX	-	2910658	2910793	2909816	2909979	2915555	2915692	15710	6,11,11	0,0,0	22,17,23	0,0,1	209	74	1	1	1.0,1.0,1.0	1.0,1.0,0.891	0.036
SE	15712	ENSG00000109180.15	OCIAD1	chr4	+	48832619	48832682	48831064	48831249	48842635	48842689	15712	2,0,3	0,0,0	4,6,6	0,1,0	137	74	1	1	1.0,NA,1.0	1.0,0.764,1.0	0.079
SE	15714	ENSG00000109180.15	OCIAD1	chr4	+	48857212	48857365	48851805	48851975	48860724	48861200	15714	52,45,48	0,0,1	71,93,81	0,0,0	227	74	1	1	1.0,1.0,0.94	1.0,1.0,1.0	-0.02
SE	15715	ENSG00000135956.9	TMEM127	chr2	-	96265137	96265489	96254832	96254997	96265868	96265994	15715	6,11,14	0,1,0	12,8,15	0,0,0	426	74	1	1	1.0,0.656,1.0	1.0,1.0,1.0	-0.115
SE	15716	ENSG00000135956.9	TMEM127	chr2	-	96265137	96265512	96254832	96254997	96265868	96265997	15716	9,14,16	0,1,0	13,11,15	0,0,0	449	74	1	1	1.0,0.698,1.0	1.0,1.0,1.0	-0.101
SE	15719	ENSG00000143458.12	GABPB2	chr1	+	151090405	151090573	151088157	151088297	151093191	151093386	15719	2,0,2	0,0,0	0,5,3	1,0,0	242	74	1	1	1.0,NA,1.0	0.0,1.0,1.0	0.333
SE	15720	ENSG00000143458.12	GABPB2	chr1	+	151103561	151103675	151097851	151098002	151107036	151107222	15720	3,0,1	2,0,2	1,0,0	5,1,4	188	74	1	1	0.371,NA,0.164	0.073,0.0,0.0	0.243
SE	15721	ENSG00000114982.19	KANSL3	chr2	-	96602115	96602338	96601642	96601776	96602752	96602862	15721	8,3,11	4,4,2	16,10,13	8,4,4	297	74	0.674335	1	0.333,0.157,0.578	0.333,0.384,0.447	-0.032
SE	15722	ENSG00000114982.19	KANSL3	chr2	-	96602752	96602862	96601642	96601776	96604249	96604380	15722	12,11,10	0,0,0	26,16,20	0,0,1	184	74	1	1	1.0,1.0,1.0	1.0,1.0,0.889	0.037
SE	15723	ENSG00000114982.19	KANSL3	chr2	-	96604249	96604380	96602752	96602862	96604778	96604863	15723	13,6,10	0,0,0	31,9,18	0,0,1	205	74	1	1	1.0,1.0,1.0	1.0,1.0,0.867	0.044
SE	15724	ENSG00000114982.19	KANSL3	chr2	-	96605319	96605511	96604778	96604863	96606969	96607047	15724	38,20,36	1,0,0	64,46,39	0,0,0	266	74	1	1	0.914,1.0,1.0	1.0,1.0,1.0	-0.029
SE	15725	ENSG00000114982.19	KANSL3	chr2	-	96606969	96607047	96605319	96605511	96608507	96608664	15725	8,10,10	0,1,4	10,15,7	2,2,4	152	74	0.385063	1	1.0,0.83,0.549	0.709,0.785,0.46	0.142
SE	15726	ENSG00000114982.19	KANSL3	chr2	-	96619671	96619762	96619358	96619544	96631311	96631482	15726	9,9,3	0,2,1	22,13,14	0,3,0	165	74	0.66899	1	1.0,0.669,0.574	1.0,0.66,1.0	-0.139
SE	15731	ENSG00000114988.12	LMAN2L	chr2	-	96713106	96713139	96711863	96712025	96733518	96733601	15731	0,0,0	3,0,3	0,0,1	2,1,2	107	74	1	1	0.0,NA,0.0	0.0,0.0,0.257	-0.086
SE	15732	ENSG00000114988.12	LMAN2L	chr2	-	96737948	96738067	96734408	96734526	96739853	96740064	15732	14,7,11	0,0,0	16,13,17	1,0,0	193	74	1	1	1.0,1.0,1.0	0.86,1.0,1.0	0.047
SE	15735	ENSG00000177459.11	ERICH5	chr8	+	98089075	98090029	98064567	98064727	98093220	98093609	15735	66,66,87	1,1,2	113,112,90	1,1,2	1028	74	0.890274	1	0.826,0.826,0.758	0.891,0.89,0.764	-0.045
SE	15736	ENSG00000135976.21	ANKRD36	chr2	+	97124459	97124597	97122886	97122993	97127066	97127134	15736	1,1,1	0,0,0	5,2,5	2,2,2	212	74	4.32151e-07	7.60722e-05	1.0,1.0,1.0	0.466,0.259,0.466	0.603
SE	15737	ENSG00000135976.21	ANKRD36	chr2	+	97209799	97209872	97209680	97209709	97211545	97211574	15737	1,4,1	0,0,0	16,14,10	1,3,3	147	74	4.82097e-05	0.00434671	1.0,1.0,1.0	0.89,0.701,0.627	0.261
SE	15738	ENSG00000135587.9	SMPD2	chr6	+	109442542	109442625	109442209	109442299	109442751	109442884	15738	1,0,2	0,0,0	0,0,1	0,1,0	157	74	1	1	1.0,NA,1.0	NA,0.0,1.0	0.5
SE	15745	ENSG00000228486.11	C2orf92	chr2	+	97688894	97688993	97675844	97675928	97690255	97690327	15745	2,0,0	0,0,0	1,0,2	0,0,1	173	74	1	1	1.0,NA,NA	1.0,NA,0.461	0.269
SE	15755	ENSG00000163607.18	GTPBP8	chr3	+	112993025	112993124	112990983	112991335	112995134	112995265	15755	8,3,5	0,0,0	5,9,1	0,1,0	173	74	1	1	1.0,1.0,1.0	1.0,0.794,1.0	0.069
SE	15756	ENSG00000117707.17	PROX1	chr1	+	214011520	214011715	214005164	214005272	214035648	214036423	15756	33,30,25	1,0,0	65,45,51	0,1,0	269	74	1	1	0.901,1.0,1.0	1.0,0.925,1.0	-0.008
SE	15757	ENSG00000068903.21	SIRT2	chr19	-	38898378	38898425	38893818	38893867	38899505	38899618	15757	1,0,0	1,1,1	5,5,0	1,1,2	121	74	0.000126796	0.00976171	0.379,0.0,0.0	0.754,0.754,0.0	-0.376
SE	15758	ENSG00000150995.21	ITPR1	chr3	+	4653841	4653886	4652122	4652218	4658123	4658278	15758	0,1,0	0,0,1	2,0,2	0,0,1	119	74	1	1	NA,1.0,0.0	1.0,NA,0.554	-0.277
SE	15760	ENSG00000136560.14	TANK	chr2	+	161161284	161161412	161136907	161137063	161179613	161179761	15760	2,0,2	0,0,0	2,1,2	1,0,0	202	74	1	1	1.0,NA,1.0	0.423,1.0,1.0	0.192
SE	15761	ENSG00000136560.14	TANK	chr2	+	161161284	161161412	161160348	161160486	161179613	161179761	15761	2,1,3	3,6,5	6,3,2	9,14,6	202	74	0.752283	1	0.196,0.058,0.18	0.196,0.073,0.109	0.019
SE	15765	ENSG00000198431.18	TXNRD1	chr12	+	104288930	104289040	104286681	104287109	104311289	104311412	15765	18,16,26	1,0,1	40,31,29	0,1,4	184	74	1	1	0.879,1.0,0.913	1.0,0.926,0.745	0.04
SE	15766	ENSG00000198431.18	TXNRD1	chr12	+	104288930	104289040	104286880	104287346	104311289	104311412	15766	18,14,26	0,0,0	37,29,26	0,1,2	184	74	0.782968	1	1.0,1.0,1.0	1.0,0.921,0.839	0.08
SE	15767	ENSG00000198431.18	TXNRD1	chr12	+	104309758	104310099	104288930	104289040	104311289	104311412	15767	1,0,1	10,7,19	2,2,2	15,17,17	415	74	0.541871	1	0.018,0.0,0.009	0.023,0.021,0.021	-0.013
SE	15769	ENSG00000126767.18	ELK1	chrX	-	47649920	47650026	47641231	47641475	47650422	47650563	15769	0,0,1	0,0,2	2,1,1	1,0,0	180	74	1	1	NA,NA,0.171	0.451,1.0,1.0	-0.646
SE	15770	ENSG00000082438.18	COBLL1	chr2	-	164703103	164703220	164700521	164700756	164704443	164704518	15770	7,5,8	2,0,1	13,13,17	3,3,2	191	74	0.141244	1	0.576,1.0,0.756	0.627,0.627,0.767	0.104
SE	15771	ENSG00000082438.18	COBLL1	chr2	-	164727105	164727144	164722424	164722522	164727968	164728197	15771	0,0,0	2,0,1	2,3,2	5,1,1	113	74	1	1	0.0,NA,0.0	0.208,0.663,0.567	-0.479
SE	15773	ENSG00000143401.15	ANP32E	chr1	-	150223185	150223240	150218416	150220761	150226607	150226795	15773	26,28,34	0,0,0	40,52,44	0,0,1	129	74	1	1	1.0,1.0,1.0	1.0,1.0,0.962	0.013
SE	15775	ENSG00000143401.15	ANP32E	chr1	-	150229071	150229237	150226607	150226795	150230570	150230693	15775	35,14,26	0,0,0	33,43,51	0,0,1	240	74	1	1	1.0,1.0,1.0	1.0,1.0,0.94	0.02
SE	15776	ENSG00000143401.15	ANP32E	chr1	-	150230570	150230693	150229071	150229237	150231776	150231926	15776	8,8,10	0,0,0	13,15,21	0,0,1	197	74	1	1	1.0,1.0,1.0	1.0,1.0,0.887	0.038
SE	15778	ENSG00000105402.8	NAPA	chr19	-	47503422	47503502	47495549	47495596	47514842	47515020	15778	21,17,11	0,0,1	30,26,16	0,0,1	154	74	1	1	1.0,1.0,0.841	1.0,1.0,0.885	-0.015
SE	15780	ENSG00000071054.17	MAP4K4	chr2	+	101835899	101835978	101834408	101834463	101839818	101839994	15780	52,33,58	0,0,0	92,78,75	1,1,2	153	74	0.385054	1	1.0,1.0,1.0	0.978,0.974,0.948	0.033
SE	15781	ENSG00000071054.17	MAP4K4	chr2	+	101860824	101860986	101859642	101859864	101863820	101864051	15781	11,8,8	3,1,1	23,18,13	4,0,2	236	74	0.523722	1	0.535,0.715,0.715	0.643,1.0,0.671	-0.116
SE	15782	ENSG00000071054.17	MAP4K4	chr2	+	101860824	101860986	101859642	101859864	101864929	101865036	15782	10,7,8	5,5,8	22,15,11	9,5,8	236	74	0.256696	1	0.385,0.305,0.239	0.434,0.485,0.301	-0.097
SE	15783	ENSG00000071054.17	MAP4K4	chr2	+	101863820	101864051	101859735	101859864	101864929	101865036	15783	32,33,27	5,5,8	42,34,26	9,5,8	305	74	0.787526	1	0.608,0.616,0.45	0.531,0.623,0.441	0.026
SE	15784	ENSG00000071054.17	MAP4K4	chr2	+	101863820	101864051	101860824	101860986	101864929	101865036	15784	30,33,26	0,0,0	40,37,26	1,0,0	305	74	1	1	1.0,1.0,1.0	0.907,1.0,1.0	0.031
SE	15785	ENSG00000071054.17	MAP4K4	chr2	+	101868028	101868037	101867211	101867309	101869621	101869797	15785	21,20,36	0,2,0	31,33,27	6,7,2	83	74	5.66128e-05	0.00486694	1.0,0.899,1.0	0.822,0.808,0.923	0.115
SE	15786	ENSG00000071054.17	MAP4K4	chr2	+	101871493	101871685	101870294	101870415	101873646	101873764	15786	52,45,63	93,77,95	106,91,95	96,132,81	266	74	0.00308115	0.122036	0.135,0.14,0.156	0.235,0.161,0.246	-0.07
SE	15787	ENSG00000185621.11	LMLN	chr3	+	198003014	198003125	197999265	197999342	198019252	198019385	15787	1,2,2	0,0,0	1,0,3	1,0,0	185	74	1	1	1.0,1.0,1.0	0.286,NA,1.0	0.357
SE	15789	ENSG00000135392.19	DNAJC14	chr12	-	55829488	55829636	55827251	55828714	55830695	55830781	15789	1,2,1	0,0,0	2,2,2	0,1,0	222	74	1	1	1.0,1.0,1.0	1.0,0.4,1.0	0.2
SE	15797	ENSG00000215386.15	MIR99AHG	chr21	+	16214256	16214378	16194572	16194633	16231055	16231115	15797	0,0,0	1,0,0	1,1,1	2,3,2	196	74	1	1	0.0,NA,NA	0.159,0.112,0.159	-0.143
SE	15799	ENSG00000215386.15	MIR99AHG	chr21	+	16391613	16391685	16231055	16231115	16487489	16487538	15799	6,5,6	0,0,0	23,8,20	1,0,0	146	74	1	1	1.0,1.0,1.0	0.921,1.0,1.0	0.026
SE	15801	ENSG00000215386.15	MIR99AHG	chr21	+	16485711	16485816	16419419	16419741	16487489	16487538	15801	0,0,0	3,5,0	1,0,1	8,5,6	179	74	1	1	0.0,0.0,NA	0.049,0.0,0.064	-0.038
SE	15803	ENSG00000215386.15	MIR99AHG	chr21	+	16522259	16522446	16487489	16487538	16537378	16537439	15803	4,1,0	1,11,3	5,7,4	23,15,11	261	74	0.414967	1	0.531,0.025,0.0	0.058,0.117,0.093	0.096
SE	15804	ENSG00000215386.15	MIR99AHG	chr21	+	16535033	16535709	16487489	16487538	16537378	16537439	15804	2,6,7	1,11,3	18,14,21	23,15,11	750	74	0.485406	1	0.165,0.051,0.187	0.072,0.084,0.159	0.029
SE	15806	ENSG00000215386.15	MIR99AHG	chr21	+	16537378	16537439	16487489	16487538	16606993	16607130	15806	4,12,5	0,2,2	27,13,12	4,2,0	135	74	0.335213	1	1.0,0.767,0.578	0.787,0.781,1.0	-0.074
SE	15808	ENSG00000215386.15	MIR99AHG	chr21	+	16560446	16560498	16537378	16537439	16606993	16607261	15808	0,0,0	3,1,2	0,1,0	5,3,3	126	74	1	1	0.0,0.0,0.0	0.0,0.164,0.0	-0.055
SE	15813	ENSG00000215386.15	MIR99AHG	chr21	+	16594339	16594454	16487489	16487538	16606993	16607087	15813	2,1,1	0,2,2	8,4,2	4,2,0	189	74	0.163787	1	1.0,0.164,0.164	0.439,0.439,1.0	-0.183
SE	15814	ENSG00000215386.15	MIR99AHG	chr21	+	16594339	16594454	16537305	16537439	16606993	16607087	15814	2,1,1	3,1,2	8,4,2	5,3,3	189	74	0.100723	1	0.207,0.281,0.164	0.385,0.343,0.207	-0.094
SE	15816	ENSG00000215386.15	MIR99AHG	chr21	+	16596384	16596402	16594339	16594454	16606993	16607138	15816	0,1,0	2,1,1	1,0,0	5,2,2	92	74	1	1	0.0,0.446,0.0	0.139,0.0,0.0	0.102
SE	15818	ENSG00000215386.15	MIR99AHG	chr21	+	16631440	16631489	16630795	16630972	16640229	16645467	15818	1,1,1	0,0,0	1,0,1	0,1,0	123	74	1	1	1.0,1.0,1.0	1.0,0.0,1.0	0.333
SE	15820	ENSG00000119866.22	BCL11A	chr2	-	60460529	60462424	60452421	60452666	60545970	60546300	15820	76,77,90	0,0,0	163170128	1,0,0	1969	74	1	1	1.0,1.0,1.0	0.86,1.0,1.0	0.047
SE	15821	ENSG00000119866.22	BCL11A	chr2	-	60462281	60462424	60450519	60452666	60545970	60546300	15821	31,24,34	0,0,0	52,50,46	1,0,0	217	74	1	1	1.0,1.0,1.0	0.947,1.0,1.0	0.018
SE	15822	ENSG00000119866.22	BCL11A	chr2	-	60468731	60468833	60457193	60462424	60545970	60546300	15822	8,5,20	0,2,1	13,15,11	2,4,0	176	74	0.0729764	1	1.0,0.512,0.894	0.732,0.612,1.0	0.021
SE	15823	ENSG00000104883.8	PEX11G	chr19	-	7478313	7478376	7476874	7477436	7482032	7482211	15823	0,0,1	0,0,0	0,0,0	1,0,0	137	74	1	1	NA,NA,1.0	0.0,NA,NA	1
SE	15824	ENSG00000104883.8	PEX11G	chr19	-	7482032	7482211	7478313	7478376	7485837	7486026	15824	0,0,1	0,0,0	0,0,0	0,0,1	253	74	1	1	NA,NA,1.0	NA,NA,0.0	1
SE	15825	ENSG00000136643.12	RPS6KC1	chr1	+	213071005	213071041	213051232	213051509	213077695	213077816	15825	6,13,17	0,0,0	20,18,11	0,0,2	110	74	1	1	1.0,1.0,1.0	1.0,1.0,0.787	0.071
SE	15826	ENSG00000136643.12	RPS6KC1	chr1	+	213072869	213072986	213071005	213071041	213077695	213077816	15826	0,0,0	0,1,5	2,0,1	7,2,0	191	74	1	1	NA,0.0,0.0	0.1,0.0,1.0	-0.367
SE	15827	ENSG00000136643.12	RPS6KC1	chr1	+	213077695	213077816	213071005	213071041	213104453	213104569	15827	7,6,11	0,0,1	14,14,15	4,0,1	195	74	0.0129832	0.322951	1.0,1.0,0.807	0.57,1.0,0.851	0.129
SE	15829	ENSG00000136643.12	RPS6KC1	chr1	+	213176399	213176492	213167857	213167973	213230496	213230544	15829	2,4,4	0,0,1	12,7,6	0,2,2	167	74	0.0524302	0.816645	1.0,1.0,0.639	1.0,0.608,0.571	0.153
SE	15830	ENSG00000136643.12	RPS6KC1	chr1	+	213230496	213230544	213167857	213167973	213232122	213232255	15830	1,0,1	0,0,0	3,5,3	0,1,0	122	74	1	1	1.0,NA,1.0	1.0,0.752,1.0	0.083
SE	15838	ENSG00000251141.6	MRPS30-DT	chr5	-	44747626	44747696	44745996	44746038	44777036	44777101	15838	0,0,0	1,0,0	0,0,1	0,1,0	144	74	1	1	0.0,NA,NA	NA,0.0,1.0	-0.5
SE	15839	ENSG00000251141.6	MRPS30-DT	chr5	-	44777036	44777101	44745941	44746038	44808641	44808759	15839	1,0,0	0,0,0	1,1,0	1,1,2	139	74	1	1	1.0,NA,NA	0.347,0.347,0.0	0.769
SE	15841	ENSG00000113648.17	MACROH2A1	chr5	-	135350822	135350913	135345967	135346057	135352945	135353045	15841	11,2,3	0,0,0	18,15,15	3,3,4	165	74	1.40917e-06	0.000229819	1.0,1.0,1.0	0.729,0.692,0.627	0.317
SE	15842	ENSG00000113648.17	MACROH2A1	chr5	-	135350822	135350913	135345967	135346057	135360496	135360607	15842	11,3,3	0,1,0	22,16,16	0,1,0	165	74	1	1	1.0,0.574,1.0	1.0,0.878,1.0	-0.101
SE	15843	ENSG00000113648.17	MACROH2A1	chr5	-	135352945	135353045	135345967	135346057	135360496	135360604	15843	5,1,5	0,1,0	7,12,9	0,1,0	174	74	1	1	1.0,0.298,1.0	1.0,0.836,1.0	-0.179
SE	15844	ENSG00000113648.17	MACROH2A1	chr5	-	135352945	135353045	135350822	135350913	135360496	135360604	15844	5,1,6	0,1,1	4,9,6	4,1,2	174	74	0.00609341	0.193074	1.0,0.298,0.718	0.298,0.793,0.561	0.121
SE	15845	ENSG00000197536.11	IRF1-AS1	chr5	+	132470039	132471054	132449649	132449689	132475666	132476010	15845	2,1,4	0,0,0	6,5,7	1,0,0	1089	74	1	1	1.0,1.0,1.0	0.29,1.0,1.0	0.237
SE	15847	ENSG00000136930.13	PSMB7	chr9	-	124405316	124405432	124384597	124384656	124412351	124412492	15847	22,10,12	1,0,0	23,21,23	0,0,0	190	74	1	1	0.895,1.0,1.0	1.0,1.0,1.0	-0.035
SE	15850	ENSG00000205213.14	LGR4	chr11	-	27392446	27392518	27391093	27391165	27412788	27412860	15850	55,50,57	0,0,0	75,62,57	0,1,0	146	74	1	1	1.0,1.0,1.0	1.0,0.969,1.0	0.01
SE	15851	ENSG00000205213.14	LGR4	chr11	-	27392446	27392518	27391093	27391165	27472117	27472775	15851	20,21,16	1,0,1	25,36,24	0,0,0	146	74	1	1	0.91,1.0,0.89	1.0,1.0,1.0	-0.067
SE	15852	ENSG00000205213.14	LGR4	chr11	-	27412788	27412860	27391093	27391165	27472117	27472314	15852	42,35,52	1,0,1	79,91,67	0,0,0	146	74	1	1	0.955,1.0,0.963	1.0,1.0,1.0	-0.027
SE	15853	ENSG00000205213.14	LGR4	chr11	-	27412788	27412860	27392446	27392518	27472117	27472314	15853	77,66,93	0,2,0	131116100	2,0,0	146	74	1	1	1.0,0.944,1.0	0.971,1.0,1.0	-0.009
SE	15855	ENSG00000212978.6	C2orf74-DT	chr2	-	61144168	61144266	61143567	61143945	61144772	61144891	15855	0,0,0	1,2,2	0,0,1	6,6,5	172	74	1	1	0.0,0.0,0.0	0.0,0.0,0.079	-0.026
SE	15860	ENSG00000169756.17	LIMS1	chr2	+	108670780	108670847	108659604	108659764	108672324	108672445	15860	0,1,1	0,0,0	1,5,1	1,0,0	141	74	1	1	NA,1.0,1.0	0.344,1.0,1.0	0.219
SE	15861	ENSG00000169756.17	LIMS1	chr2	+	108680968	108681104	108680694	108680770	108683884	108684220	15861	1,3,1	1,1,5	4,1,1	5,2,1	210	74	0.565488	1	0.261,0.514,0.066	0.22,0.15,0.261	0.07
SE	15862	ENSG00000169756.17	LIMS1	chr2	+	108680968	108681160	108680694	108680770	108683884	108684066	15862	12,11,8	1,1,5	17,21,13	5,2,1	266	74	0.664634	1	0.769,0.754,0.308	0.486,0.745,0.783	-0.061
SE	15872	ENSG00000259171.1	ENSG00000259171	chr14	+	20693546	20693650	20684586	20684758	20699354	20700576	15872	0,0,1	0,0,0	0,0,0	0,0,1	178	74	1	1	NA,NA,1.0	NA,NA,0.0	1
SE	15873	ENSG00000117697.15	NSL1	chr1	-	212739533	212739601	212726152	212738686	212766188	212766273	15873	4,0,3	0,0,0	2,6,4	1,0,0	142	74	1	1	1.0,NA,1.0	0.51,1.0,1.0	0.163
SE	15876	ENSG00000117697.15	NSL1	chr1	-	212766188	212766273	212739533	212739601	212782371	212782426	15876	0,0,2	1,2,0	2,0,0	1,0,0	159	74	1	1	0.0,0.0,1.0	0.482,NA,NA	-0.149
SE	15877	ENSG00000123353.10	ORMDL2	chr12	+	55818998	55819173	55818040	55818112	55819341	55819493	15877	0,3,4	0,0,1	4,4,3	0,0,0	249	74	1	1	NA,1.0,0.543	1.0,1.0,1.0	-0.228
SE	15878	ENSG00000123353.10	ORMDL2	chr12	+	55819090	55819173	55818040	55818112	55819341	55819493	15878	0,1,1	0,0,1	1,2,0	0,0,0	157	74	1	1	NA,1.0,0.32	1.0,1.0,NA	-0.34
SE	15880	ENSG00000119013.10	NDUFB3	chr2	+	201072278	201072361	201072029	201072059	201078880	201079022	15880	0,0,1	2,5,0	0,1,1	9,2,6	157	74	1	1	0.0,0.0,1.0	0.0,0.191,0.073	0.245
SE	15882	ENSG00000119013.10	NDUFB3	chr2	+	201073070	201073153	201072021	201072059	201078880	201079022	15882	0,1,0	2,5,0	0,0,0	9,2,6	157	74	1	1	0.0,0.086,NA	0.0,0.0,0.0	0.043
SE	15883	ENSG00000163703.20	CRELD1	chr3	+	9942812	9942896	9941110	9941206	9943076	9943153	15883	4,4,1	0,0,0	16,12,11	0,0,1	158	74	1	1	1.0,1.0,1.0	1.0,1.0,0.837	0.054
SE	15884	ENSG00000163703.20	CRELD1	chr3	+	9943889	9944095	9943380	9943515	9944364	9944952	15884	2,2,3	7,11,6	21,15,12	10,18,8	280	74	0.000124041	0.00961966	0.07,0.046,0.117	0.357,0.18,0.284	-0.196
SE	15885	ENSG00000163703.20	CRELD1	chr3	+	9943901	9944095	9943380	9943515	9944364	9944971	15885	3,4,3	7,11,6	23,14,12	10,18,8	268	74	0.00206406	0.0904759	0.106,0.091,0.121	0.388,0.177,0.293	-0.18
SE	15887	ENSG00000118900.15	UBN1	chr16	+	4852878	4853166	4847480	4848210	4857989	4858076	15887	14,11,29	0,0,0	28,25,26	0,0,1	362	74	1	1	1.0,1.0,1.0	1.0,1.0,0.842	0.053
SE	15888	ENSG00000118900.15	UBN1	chr16	+	4871154	4871301	4870843	4870972	4872883	4872934	15888	11,13,7	0,0,0	16,13,10	0,0,1	221	74	1	1	1.0,1.0,1.0	1.0,1.0,0.77	0.077
SE	15889	ENSG00000118900.15	UBN1	chr16	+	4876870	4877111	4874210	4875434	4880082	4880294	15889	0,1,7	0,0,0	3,2,5	0,1,0	315	74	1	1	NA,1.0,1.0	1.0,0.32,1.0	0.227
SE	15892	ENSG00000144061.14	NPHP1	chr2	-	110201420	110201494	110179623	110179684	110204899	110204972	15892	6,5,7	1,0,0	14,12,10	0,0,0	148	74	1	1	0.75,1.0,1.0	1.0,1.0,1.0	-0.083
SE	15895	ENSG00000107938.18	EDRF1	chr10	+	125729002	125729104	125725681	125725838	125729357	125729479	15895	0,1,2	0,0,0	2,1,0	1,0,1	176	74	1	1	NA,1.0,1.0	0.457,1.0,0.0	0.514
SE	15902	ENSG00000104408.11	EIF3E	chr8	-	108243292	108243463	108241798	108241913	108248612	108248717	15902	0,0,1	10,2,2	1,0,1	19,6,18	245	74	1	1	0.0,0.0,0.131	0.016,0.0,0.017	0.033
SE	15907	ENSG00000143486.16	EIF2D	chr1	-	206599462	206599612	206599002	206599092	206599732	206599836	15907	6,3,2	1,0,1	11,9,9	0,1,1	224	74	1	1	0.665,1.0,0.398	1.0,0.748,0.748	-0.144
SE	15908	ENSG00000143486.16	EIF2D	chr1	-	206599732	206599836	206599002	206599092	206600262	206600308	15908	5,1,6	0,1,0	4,15,11	0,1,0	178	74	1	1	1.0,0.294,1.0	1.0,0.862,1.0	-0.189
SE	15910	ENSG00000155100.11	OTUD6B	chr8	+	91076591	91076731	91073830	91073911	91078355	91078668	15910	1,1,3	2,5,4	4,1,1	4,0,1	214	74	0.788282	1	0.147,0.065,0.206	0.257,1.0,0.257	-0.365
SE	15919	ENSG00000109458.10	GAB1	chr4	+	143437998	143438600	143433490	143433716	143439801	143439887	15919	76,60,109	0,0,0	120118130	0,0,1	676	74	1	1	1.0,1.0,1.0	1.0,1.0,0.934	0.022
SE	15920	ENSG00000109458.10	GAB1	chr4	+	143457679	143457769	143440078	143440382	143459384	143459478	15920	10,1,9	60,50,65	16,11,9	126,90,107	164	74	0.938659	1	0.07,0.009,0.059	0.054,0.052,0.037	-0.002
SE	15923	ENSG00000156642.17	NPTN	chr15	-	73587523	73587618	73573661	73573795	73591965	73592137	15923	87,72,120	1,1,1	155131110	1,0,0	169	74	1	1	0.974,0.969,0.981	0.985,1.0,1.0	-0.02
SE	15924	ENSG00000156642.17	NPTN	chr15	-	73591965	73592137	73573661	73573795	73633124	73633243	15924	57,55,69	2,0,3	90,85,64	0,1,0	246	74	0.116496	1	0.896,1.0,0.874	1.0,0.962,1.0	-0.064
SE	15925	ENSG00000156642.17	NPTN	chr15	-	73597021	73597369	73591965	73592137	73633124	73633244	15925	8,6,6	17,25,22	18,16,3	33,32,31	422	74	0.451122	1	0.076,0.04,0.046	0.087,0.081,0.017	-0.008
SE	15927	ENSG00000136828.19	RALGPS1	chr9	+	127050042	127050132	127034430	127034514	127052846	127052939	15927	4,1,7	1,0,0	6,12,18	0,0,0	164	74	1	1	0.643,1.0,1.0	1.0,1.0,1.0	-0.119
SE	15940	ENSG00000182944.18	EWSR1	chr22	+	29282389	29282557	29278029	29278216	29286922	29287134	15940	64,74,97	1,1,0	158106122	0,0,1	242	74	1	1	0.951,0.958,1.0	1.0,1.0,0.974	-0.022
SE	15944	ENSG00000196526.11	AFAP1	chr4	-	7781375	7781627	7778761	7778876	7786193	7786311	15944	0,2,0	0,2,4	1,3,1	2,4,0	326	74	1	1	NA,0.185,0.0	0.102,0.145,1.0	-0.323
SE	15953	ENSG00000146414.17	SHPRH	chr6	-	145893214	145893393	145888019	145888100	145894149	145894236	15953	5,3,9	0,0,0	3,8,9	0,1,0	253	74	1	1	1.0,1.0,1.0	1.0,0.701,1.0	0.1
SE	15954	ENSG00000115084.15	SLC35F5	chr2	-	113717752	113717850	113706708	113715195	113719153	113719308	15954	10,17,22	0,1,0	29,19,30	0,0,0	172	74	1	1	1.0,0.88,1.0	1.0,1.0,1.0	-0.04
SE	15957	ENSG00000085721.13	RRN3	chr16	-	15086364	15086454	15086128	15086258	15091314	15091371	15957	8,3,4	0,1,0	6,6,9	0,0,0	164	74	1	1	1.0,0.575,1.0	1.0,1.0,1.0	-0.142
SE	15961	ENSG00000126777.18	KTN1	chr14	+	55601756	55601880	55580323	55580354	55612018	55612571	15961	1,4,1	8,12,11	3,8,6	27,30,35	198	74	0.562636	1	0.045,0.111,0.033	0.04,0.091,0.06	-0.001
SE	15962	ENSG00000126777.18	KTN1	chr14	+	55650568	55650637	55650327	55650418	55651889	55651927	15962	63,39,60	3,5,1	112,86,124	5,10,3	143	74	0.704092	1	0.916,0.801,0.969	0.921,0.817,0.955	-0.002
SE	15963	ENSG00000126777.18	KTN1	chr14	+	55663954	55664041	55661273	55661612	55667240	55667330	15963	49,34,36	16,11,16	93,88,72	21,15,15	161	74	0.0198365	0.425507	0.585,0.587,0.508	0.671,0.729,0.688	-0.136
SE	15964	ENSG00000126777.18	KTN1	chr14	+	55663954	55664041	55661273	55661612	55670728	55670809	15964	41,30,31	0,0,1	78,76,57	0,0,1	161	74	1	1	1.0,1.0,0.934	1.0,1.0,0.963	-0.01
SE	15965	ENSG00000126777.18	KTN1	chr14	+	55667240	55667330	55661521	55661612	55670728	55670809	15965	60,39,48	0,0,1	58,53,54	0,0,1	164	74	1	1	1.0,1.0,0.956	1.0,1.0,0.961	-0.002
SE	15966	ENSG00000126777.18	KTN1	chr14	+	55667240	55667330	55663954	55664041	55670728	55670809	15966	52,32,37	0,0,0	53,50,54	1,0,0	164	74	1	1	1.0,1.0,1.0	0.96,1.0,1.0	0.013
SE	15967	ENSG00000126777.18	KTN1	chr14	+	55673171	55673255	55672928	55673012	55675834	55675918	15967	11,10,17	37,29,45	34,30,30	48,67,69	158	74	0.0646768	0.936378	0.122,0.139,0.15	0.249,0.173,0.169	-0.06
SE	15972	ENSG00000125870.11	SNRPB2	chr20	+	16738851	16738902	16737260	16737401	16740324	16740413	15972	23,17,30	0,0,0	35,35,39	0,2,0	125	74	1	1	1.0,1.0,1.0	1.0,0.912,1.0	0.029
SE	15973	ENSG00000006062.18	MAP3K14	chr17	-	45312284	45312437	45290489	45290765	45316959	45317029	15973	0,0,0	1,1,2	1,0,0	2,1,1	227	74	1	1	0.0,0.0,0.0	0.14,0.0,0.0	-0.047
SE	15974	ENSG00000125743.11	SNRPD2	chr19	-	45689232	45689347	45688386	45688566	45691886	45691941	15974	0,1,0	26,24,29	2,2,2	48,67,67	189	74	1	1	0.0,0.016,0.0	0.016,0.012,0.012	-0.008
SE	15976	ENSG00000115109.14	EPB41L5	chr2	+	120131617	120131715	120127687	120127851	120143002	120143131	15976	33,27,40	0,0,0	53,48,44	1,0,0	172	74	1	1	1.0,1.0,1.0	0.958,1.0,1.0	0.014
SE	15977	ENSG00000115109.14	EPB41L5	chr2	+	120164835	120164910	120160880	120160974	120167465	120167507	15977	8,6,5	1,0,0	6,12,8	0,0,0	149	74	1	1	0.799,1.0,1.0	1.0,1.0,1.0	-0.067
SE	15990	ENSG00000109339.24	MAPK10	chr4	-	86277049	86277223	86194308	86194407	86354529	86354644	15990	0,0,0	1,1,0	1,0,2	0,0,0	248	74	1	1	0.0,0.0,NA	1.0,NA,1.0	-1
SE	15992	ENSG00000109339.24	MAPK10	chr4	-	86321843	86322029	86194308	86194407	86354529	86354644	15992	0,0,0	1,1,0	0,1,0	0,0,0	260	74	1	1	0.0,0.0,NA	NA,1.0,NA	-1
SE	15998	ENSG00000109339.24	MAPK10	chr4	-	86354529	86354644	86194308	86194407	86593909	86594131	15998	2,1,1	0,0,0	1,0,0	0,0,1	189	74	1	1	1.0,1.0,1.0	1.0,NA,0.0	0.5
SE	16002	ENSG00000109339.24	MAPK10	chr4	-	86370713	86370867	86354529	86354644	86453029	86453103	16002	0,0,1	0,0,0	0,0,0	2,0,1	228	74	1	1	NA,NA,1.0	0.0,NA,0.0	1
SE	16007	ENSG00000109339.24	MAPK10	chr4	-	86453029	86453181	86354529	86354644	86593732	86594062	16007	1,0,0	0,0,1	4,0,2	0,0,1	226	74	1	1	1.0,NA,0.0	1.0,NA,0.396	-0.198
SE	16008	ENSG00000109339.24	MAPK10	chr4	-	86453029	86453181	86354529	86354644	86593909	86594062	16008	0,0,0	0,0,1	4,0,2	1,0,0	226	74	1	1	NA,NA,0.0	0.567,NA,1.0	-0.783
SE	16010	ENSG00000168026.19	TTC21A	chr3	+	39112457	39112580	39110850	39111017	39114584	39114742	16010	0,0,1	0,0,0	2,2,1	1,0,0	197	74	1	1	NA,NA,1.0	0.429,1.0,1.0	0.19
SE	16024	ENSG00000118855.21	MFSD1	chr3	+	158805361	158805474	158804318	158804371	158807039	158807082	16024	2,2,2	0,0,0	10,8,7	0,1,1	187	74	1	1	1.0,1.0,1.0	1.0,0.76,0.735	0.168
SE	16025	ENSG00000118855.21	MFSD1	chr3	+	158813964	158814067	158809178	158809287	158819648	158819747	16025	2,0,2	0,0,0	2,3,3	1,0,0	177	74	1	1	1.0,NA,1.0	0.455,1.0,1.0	0.182
SE	16028	ENSG00000119685.20	TTLL5	chr14	+	75737565	75737607	75735194	75735289	75745094	75745208	16028	0,0,0	0,1,1	1,2,0	4,1,2	116	74	1	1	NA,0.0,0.0	0.138,0.561,0.0	-0.233
SE	16029	ENSG00000119685.20	TTLL5	chr14	+	75757830	75757869	75752892	75752955	75764614	75764772	16029	4,1,1	0,0,2	1,0,3	1,1,3	113	74	0.00117575	0.0587343	1.0,1.0,0.247	0.396,0.0,0.396	0.485
SE	16030	ENSG00000119685.20	TTLL5	chr14	+	75766061	75766368	75764614	75764772	75771733	75771854	16030	12,8,14	0,0,0	24,28,33	0,1,0	381	74	1	1	1.0,1.0,1.0	1.0,0.845,1.0	0.052
SE	16031	ENSG00000119685.20	TTLL5	chr14	+	75902141	75902224	75882684	75882902	75954423	75955079	16031	1,1,0	0,0,0	4,6,6	0,0,1	157	74	1	1	1.0,1.0,NA	1.0,1.0,0.739	0.087
SE	16032	ENSG00000156239.12	N6AMT1	chr21	-	28879869	28879953	28878191	28878333	28882159	28882250	16032	5,2,9	1,0,0	3,5,5	1,5,5	158	74	1.40242e-06	0.000229819	0.701,1.0,1.0	0.584,0.319,0.319	0.493
SE	16037	ENSG00000076108.12	BAZ2A	chr12	-	56617394	56617532	56615013	56615607	56630124	56630326	16037	6,3,7	0,1,0	5,5,9	0,0,0	212	74	1	1	1.0,0.512,1.0	1.0,1.0,1.0	-0.163
SE	16041	ENSG00000145860.13	RNF145	chr5	-	159203433	159203656	159194715	159194824	159209230	159209553	16041	17,17,9	0,1,0	21,17,28	0,0,0	297	74	1	1	1.0,0.809,1.0	1.0,1.0,1.0	-0.064
SE	16042	ENSG00000136709.12	WDR33	chr2	-	127770777	127771004	127768932	127769001	127811011	127811171	16042	31,20,33	0,0,1	56,42,59	0,0,0	301	74	1	1	1.0,1.0,0.89	1.0,1.0,1.0	-0.037
SE	16043	ENSG00000173166.18	RAPH1	chr2	-	203470238	203470313	203461847	203461925	203477075	203477156	16043	8,4,13	0,1,0	9,7,4	1,0,1	149	74	1	1	1.0,0.665,1.0	0.817,1.0,0.665	0.061
SE	16044	ENSG00000173166.18	RAPH1	chr2	-	203470238	203470313	203461847	203461925	203489583	203490089	16044	4,4,8	0,1,1	5,2,3	2,0,1	149	74	0.589471	1	1.0,0.665,0.799	0.554,1.0,0.598	0.104
SE	16045	ENSG00000173166.18	RAPH1	chr2	-	203477075	203477156	203461847	203461925	203489583	203490089	16045	2,2,2	0,1,1	4,1,3	2,0,1	155	74	0.520206	1	1.0,0.488,0.488	0.488,1.0,0.589	-0.034
SE	16046	ENSG00000173166.18	RAPH1	chr2	-	203477075	203477156	203470238	203470313	203489583	203490089	16046	6,2,7	0,1,0	7,6,3	0,0,0	155	74	1	1	1.0,0.488,1.0	1.0,1.0,1.0	-0.171
SE	16048	ENSG00000112186.13	CAP2	chr6	+	17462995	17463073	17426589	17426690	17507168	17507312	16048	205187228	3,6,3	464339371	11,8,11	152	74	0.253468	1	0.971,0.938,0.974	0.954,0.954,0.943	0.011
SE	16049	ENSG00000112186.13	CAP2	chr6	+	17507168	17507312	17462995	17463073	17539268	17539458	16049	208195244	0,0,2	475333359	0,0,1	218	74	1	1	1.0,1.0,0.976	1.0,1.0,0.992	-0.005
SE	16050	ENSG00000112186.13	CAP2	chr6	+	17539268	17539458	17513848	17513954	17540972	17541148	16050	114,68,119	1,1,0	197172159	0,1,2	264	74	1	1	0.97,0.95,1.0	1.0,0.98,0.957	-0.006
SE	16053	ENSG00000269609.6	C10orf95-AS1	chr10	+	102451398	102452187	102450186	102450330	102455336	102456265	16053	0,2,0	0,0,0	3,1,2	0,1,0	863	74	1	1	NA,1.0,NA	1.0,0.079,1.0	0.307
SE	16057	ENSG00000145391.14	SETD7	chr4	-	139533164	139533366	139529030	139529220	139546919	139547049	16057	51,57,84	0,0,0	75,94,60	1,0,0	276	74	1	1	1.0,1.0,1.0	0.953,1.0,1.0	0.016
SE	16058	ENSG00000090989.18	EXOC1	chr4	+	55888887	55888932	55883822	55883928	55890222	55890386	16058	0,0,0	1,1,0	1,0,0	2,6,4	119	74	1	1	0.0,0.0,NA	0.237,0.0,0.0	-0.079
SE	16064	ENSG00000143995.20	MEIS1	chr2	+	66464108	66464220	66442901	66443048	66547942	66548019	16064	13,8,11	0,0,0	22,23,32	0,1,0	186	74	1	1	1.0,1.0,1.0	1.0,0.901,1.0	0.033
SE	16065	ENSG00000143995.20	MEIS1	chr2	+	66512148	66512294	66464108	66464220	66547942	66548019	16065	12,7,17	0,0,0	27,18,20	0,2,2	220	74	0.159689	1	1.0,1.0,1.0	1.0,0.752,0.771	0.159
SE	16066	ENSG00000143995.20	MEIS1	chr2	+	66569049	66569145	66568666	66568756	66571245	66572759	16066	3,2,5	0,2,1	13,9,9	3,2,1	170	74	0.625068	1	1.0,0.303,0.685	0.654,0.662,0.797	-0.042
SE	16069	ENSG00000138193.17	PLCE1	chr10	+	94030682	94032252	93993930	93994258	94132173	94132459	16069	127,98,148	1,0,0	76,108,60	0,0,0	1644	74	1	1	0.851,1.0,1.0	1.0,1.0,1.0	-0.05
SE	16070	ENSG00000138193.17	PLCE1	chr10	+	94316546	94316756	94313253	94313382	94321900	94322059	16070	42,22,28	0,0,1	19,26,10	0,0,0	284	74	1	1	1.0,1.0,0.879	1.0,1.0,1.0	-0.04
SE	16072	ENSG00000156172.6	CFAP418	chr8	-	95252187	95252283	95244912	95247770	95259839	95259905	16072	3,1,0	0,0,0	5,3,5	0,0,1	170	74	1	1	1.0,1.0,NA	1.0,1.0,0.685	0.105
SE	16081	ENSG00000063978.17	RNF4	chr4	+	2490336	2490502	2469067	2469258	2497006	2497121	16081	38,33,44	0,0,0	60,71,59	0,1,0	240	74	1	1	1.0,1.0,1.0	1.0,0.956,1.0	0.015
SE	16084	ENSG00000084754.12	HADHA	chr2	-	26236854	26236988	26234216	26234355	26238933	26239004	16084	64,54,77	1,0,0	138123116	0,1,0	208	74	1	1	0.958,1.0,1.0	1.0,0.978,1.0	-0.007
SE	16085	ENSG00000133019.12	CHRM3	chr1	+	239492708	239492807	239386567	239387227	239545640	239545749	16085	0,0,0	0,0,1	0,3,1	0,0,0	173	74	1	1	NA,NA,0.0	NA,1.0,1.0	-1
SE	16089	ENSG00000148303.17	RPL7A	chr9	+	133349550	133349700	133348921	133349042	133349911	133350052	16089	446397511	0,0,0	125810511089	1,0,0	224	74	1	1	1.0,1.0,1.0	0.998,1.0,1.0	0.001
SE	16092	ENSG00000198231.14	DDX42	chr17	+	63775107	63775178	63773862	63774376	63787033	63787270	16092	3,0,1	3,1,1	1,1,3	5,2,5	145	74	0.667892	1	0.338,0.0,0.338	0.093,0.203,0.234	0.049
SE	16093	ENSG00000198231.14	DDX42	chr17	+	63787033	63787270	63774169	63774376	63792411	63792562	16093	25,20,35	0,0,0	54,38,49	0,1,0	311	74	1	1	1.0,1.0,1.0	1.0,0.9,1.0	0.033
SE	16094	ENSG00000198231.14	DDX42	chr17	+	63799588	63799625	63798037	63798099	63800467	63800617	16094	18,20,26	1,0,0	31,29,26	0,0,1	111	74	1	1	0.923,1.0,1.0	1.0,1.0,0.945	-0.007
SE	16101	ENSG00000115541.11	HSPE1	chr2	+	197501073	197501238	197500378	197500439	197503038	197503128	16101	102,55,109	0,0,0	187130159	1,0,0	239	74	1	1	1.0,1.0,1.0	0.983,1.0,1.0	0.006
SE	16102	ENSG00000143179.16	UCK2	chr1	+	165885141	165885379	165827804	165827932	165890203	165890363	16102	2,0,0	10,4,7	2,0,2	3,6,5	312	74	0.862853	1	0.045,0.0,0.0	0.137,0.0,0.087	-0.06
SE	16103	ENSG00000143179.16	UCK2	chr1	+	165896189	165896332	165891225	165891322	165903181	165903279	16103	15,7,7	0,1,0	15,14,16	0,0,0	217	74	1	1	1.0,0.705,1.0	1.0,1.0,1.0	-0.098
SE	16105	ENSG00000135049.16	AGTPBP1	chr9	-	85678334	85678398	85677435	85677582	85681267	85681335	16105	10,9,16	0,0,0	14,15,22	0,0,1	138	74	1	1	1.0,1.0,1.0	1.0,1.0,0.922	0.026
SE	16106	ENSG00000135049.16	AGTPBP1	chr9	-	85712501	85712566	85692688	85692813	85741774	85741818	16106	7,10,9	0,0,1	18,20,20	0,0,1	139	74	1	1	1.0,1.0,0.827	1.0,1.0,0.914	-0.029
SE	16109	ENSG00000162736.18	NCSTN	chr1	+	160352053	160352206	160350104	160350250	160352886	160352991	16109	5,4,14	0,1,0	23,23,23	0,0,0	227	74	1	1	1.0,0.566,1.0	1.0,1.0,1.0	-0.145
SE	16111	ENSG00000162736.18	NCSTN	chr1	+	160357040	160357253	160356599	160356754	160358148	160358935	16111	11,11,12	0,1,0	24,16,23	0,0,0	287	74	1	1	1.0,0.739,1.0	1.0,1.0,1.0	-0.087
SE	16118	ENSG00000166833.23	NAV2	chr11	+	19892433	19892594	19884293	19884362	19933175	19934277	16118	26,33,31	0,0,1	21,14,13	0,0,0	235	74	1	1	1.0,1.0,0.907	1.0,1.0,1.0	-0.031
SE	16120	ENSG00000166833.23	NAV2	chr11	+	20056529	20056628	20055768	20055957	20062306	20062359	16120	6,5,4	14,17,26	8,4,4	32,18,39	173	74	0.411489	1	0.155,0.112,0.062	0.097,0.087,0.042	0.034
SE	16121	ENSG00000166833.23	NAV2	chr11	+	20082591	20082600	20080063	20080209	20083006	20083179	16121	4,5,8	1,0,0	17,8,12	1,0,0	83	74	1	1	0.781,1.0,1.0	0.938,1.0,1.0	-0.052
SE	16124	ENSG00000172731.15	LRRC20	chr10	-	70376451	70376596	70340552	70340702	70382548	70382625	16124	3,1,3	0,0,2	6,11,7	0,0,0	219	74	0.568108	1	1.0,1.0,0.336	1.0,1.0,1.0	-0.221
SE	16126	ENSG00000143924.19	EML4	chr2	+	42264918	42264951	42264705	42264731	42280849	42280973	16126	0,0,0	0,1,2	0,1,0	0,3,0	107	74	1	1	NA,0.0,0.0	NA,0.187,NA	-0.187
SE	16128	ENSG00000161692.18	DBF4B	chr17	+	44741335	44741452	44738378	44738424	44747082	44747191	16128	1,2,5	0,0,0	1,6,6	1,0,1	191	74	1	1	1.0,1.0,1.0	0.279,1.0,0.699	0.341
SE	16134	ENSG00000180228.14	PRKRA	chr2	-	178445425	178445535	178444421	178444500	178447504	178447586	16134	2,0,1	4,5,6	0,3,2	6,6,12	184	74	0.354597	1	0.167,0.0,0.063	0.0,0.167,0.063	0
SE	16137	ENSG00000180228.14	PRKRA	chr2	-	178450241	178450411	178447504	178447586	178450965	178451175	16137	25,27,37	0,0,0	57,53,70	2,0,0	244	74	1	1	1.0,1.0,1.0	0.896,1.0,1.0	0.035
SE	16142	ENSG00000213963.7	ENSG00000213963	chr2	-	177342009	177342273	177338597	177338699	177392572	177392680	16142	3,0,2	0,0,0	0,0,3	3,1,0	338	74	1	1	1.0,NA,1.0	0.0,0.0,1.0	0.667
SE	16144	ENSG00000213963.7	ENSG00000213963	chr2	-	177348321	177348475	177338597	177338699	177392572	177392674	16144	1,0,0	0,0,0	0,0,0	3,1,0	228	74	1	1	1.0,NA,NA	0.0,0.0,NA	1
SE	16147	ENSG00000089060.12	SLC8B1	chr12	-	113334442	113334838	113332722	113332960	113334992	113335030	16147	4,2,7	0,0,0	7,8,8	0,0,1	470	74	1	1	1.0,1.0,1.0	1.0,1.0,0.557	0.148
SE	16151	ENSG00000170873.19	MTSS1	chr8	-	124557680	124557875	124556231	124556354	124562781	124562992	16151	9,7,6	0,0,2	16,12,17	3,0,1	269	74	0.460534	1	1.0,1.0,0.452	0.595,1.0,0.824	0.011
SE	16152	ENSG00000170873.19	MTSS1	chr8	-	124557680	124557875	124556231	124556405	124562781	124562992	16152	15,9,12	2,2,2	23,15,23	7,5,6	269	74	0.206531	1	0.674,0.553,0.623	0.475,0.452,0.513	0.137
SE	16153	ENSG00000170873.19	MTSS1	chr8	-	124558712	124558832	124556231	124556405	124562781	124562992	16153	0,0,0	2,2,2	1,2,0	7,5,6	194	74	0.874744	1	0.0,0.0,0.0	0.052,0.132,0.0	-0.061
SE	16154	ENSG00000170873.19	MTSS1	chr8	-	124580550	124580562	124568378	124568536	124585086	124585161	16154	0,1,0	4,2,0	0,0,1	10,3,4	86	74	1	1	0.0,0.301,NA	0.0,0.0,0.177	0.091
SE	16159	ENSG00000169554.23	ZEB2	chr2	-	144424795	144424864	144404835	144405024	144429768	144430026	16159	1,2,3	0,0,0	2,5,1	0,1,0	143	74	1	1	1.0,1.0,1.0	1.0,0.721,1.0	0.093
SE	16160	ENSG00000169554.23	ZEB2	chr2	-	144424795	144424867	144404835	144405024	144429768	144430026	16160	4,8,7	0,0,0	5,9,7	0,1,0	146	74	1	1	1.0,1.0,1.0	1.0,0.82,1.0	0.06
SE	16174	ENSG00000166333.14	ILK	chr11	+	6608045	6608211	6603815	6604360	6608393	6608489	16174	56,57,99	4,6,9	108,141,81	10,12,3	240	74	0.711405	1	0.812,0.745,0.772	0.769,0.784,0.893	-0.039
SE	16175	ENSG00000166333.14	ILK	chr11	+	6608693	6608790	6608393	6608489	6608883	6608967	16175	85,73,106	1,1,1	115147118	0,1,1	171	74	0.781192	1	0.974,0.969,0.979	1.0,0.985,0.981	-0.015
SE	16176	ENSG00000166333.14	ILK	chr11	+	6609070	6609156	6608693	6608967	6609298	6609408	16176	80,50,96	1,0,0	137,134,88	0,0,0	160	74	1	1	0.974,1.0,1.0	1.0,1.0,1.0	-0.009
SE	16177	ENSG00000100744.15	GSKIP	chr14	+	96379687	96379755	96363525	96363568	96382246	96382505	16177	2,1,4	0,1,0	4,4,1	0,0,0	142	74	1	1	1.0,0.343,1.0	1.0,1.0,1.0	-0.219
SE	16178	ENSG00000100744.15	GSKIP	chr14	+	96379687	96379788	96363525	96363568	96382246	96382505	16178	0,1,0	0,1,0	2,3,0	0,0,0	175	74	1	1	NA,0.297,NA	1.0,1.0,NA	-0.703
SE	16179	ENSG00000124006.15	OBSL1	chr2	-	219557342	219557618	219556453	219556723	219557822	219558110	16179	5,4,3	1,1,6	9,7,2	4,2,1	350	74	0.462366	1	0.514,0.458,0.096	0.322,0.425,0.297	0.008
SE	16180	ENSG00000124006.15	OBSL1	chr2	-	219558183	219558459	219557822	219558110	219559224	219559497	16180	20,18,30	0,0,1	38,25,31	1,0,0	350	74	1	1	1.0,1.0,0.864	0.889,1.0,1.0	-0.008
SE	16181	ENSG00000124006.15	OBSL1	chr2	-	219566829	219567126	219565241	219565514	219567272	219567575	16181	42,51,74	1,0,0	157121101	0,0,0	371	74	1	1	0.893,1.0,1.0	1.0,1.0,1.0	-0.036
SE	16188	ENSG00000251562.11	MALAT1	chr11	+	65502289	65502393	65499048	65500814	65503728	65503799	16188	4,13,14	0,0,0	17,9,12	0,1,0	178	74	1	1	1.0,1.0,1.0	1.0,0.789,1.0	0.07
SE	16189	ENSG00000251562.11	MALAT1	chr11	+	65502636	65502715	65499083	65502393	65503116	65503799	16189	52,32,43	0,2,3	88,76,94	0,4,3	153	74	0.947906	1	1.0,0.886,0.874	1.0,0.902,0.938	-0.027
SE	16190	ENSG00000251562.11	MALAT1	chr11	+	65502636	65502715	65499083	65502393	65503120	65504206	16190	51,30,41	2,1,1	82,75,82	2,2,6	153	74	0.334802	1	0.925,0.936,0.952	0.952,0.948,0.869	0.015
SE	16191	ENSG00000251562.11	MALAT1	chr11	+	65502636	65502727	65502289	65502393	65503120	65503614	16191	66,39,50	2,1,1	101,97,95	2,2,6	165	74	0.297609	1	0.937,0.946,0.957	0.958,0.956,0.877	0.016
SE	16192	ENSG00000251562.11	MALAT1	chr11	+	65505177	65505278	65504951	65505019	65505590	65505662	16192	10909901390	0,0,0	203519972160	0,1,0	175	74	1	1	1.0,1.0,1.0	1.0,0.999,1.0	0
SE	16193	ENSG00000251562.11	MALAT1	chr11	+	65505590	65505662	65504951	65505019	65506385	65506469	16193	4,4,7	1,0,0	15,6,7	0,1,3	146	74	0.0831167	1	0.67,1.0,1.0	1.0,0.753,0.542	0.125
SE	16194	ENSG00000037474.15	NSUN2	chr5	-	6625563	6625669	6623213	6623285	6631872	6631977	16194	13,4,13	0,0,0	14,8,9	1,0,0	180	74	1	1	1.0,1.0,1.0	0.852,1.0,1.0	0.049
SE	16197	ENSG00000104361.10	NIPAL2	chr8	-	98194727	98194822	98189825	98193090	98195941	98196005	16197	1,2,2	1,0,0	6,2,1	1,0,1	169	74	1	1	0.305,1.0,1.0	0.724,1.0,0.305	0.092
SE	16198	ENSG00000104361.10	NIPAL2	chr8	-	98205110	98205246	98203107	98203196	98212404	98212501	16198	1,0,1	0,1,0	8,5,0	0,0,0	210	74	1	1	1.0,0.0,1.0	1.0,1.0,NA	-0.333
SE	16199	ENSG00000104361.10	NIPAL2	chr8	-	98212404	98212501	98205110	98205246	98222478	98222600	16199	0,2,0	0,0,0	0,2,0	0,0,1	171	74	1	1	NA,1.0,NA	NA,1.0,0.0	0.5
SE	16202	ENSG00000080345.18	RIF1	chr2	+	151416806	151416901	151416560	151416688	151420189	151420379	16202	18,8,13	0,0,1	21,18,17	0,0,0	169	74	1	1	1.0,1.0,0.851	1.0,1.0,1.0	-0.05
SE	16203	ENSG00000080345.18	RIF1	chr2	+	151422949	151423042	151420189	151420379	151428783	151428922	16203	1,1,4	0,0,1	10,3,11	0,0,0	167	74	1	1	1.0,1.0,0.639	1.0,1.0,1.0	-0.12
SE	16204	ENSG00000080345.18	RIF1	chr2	+	151468473	151468551	151467999	151468146	151468640	151468756	16204	28,9,12	1,1,0	25,17,17	1,2,3	152	74	0.0119495	0.304518	0.932,0.814,1.0	0.924,0.805,0.734	0.094
SE	16208	ENSG00000157827.20	FMNL2	chr2	+	152560882	152561035	152558739	152558823	152575135	152575244	16208	7,5,6	0,0,1	5,7,12	0,1,0	227	74	1	1	1.0,1.0,0.662	1.0,0.695,1.0	-0.011
SE	16209	ENSG00000157827.20	FMNL2	chr2	+	152622536	152622557	152619508	152619718	152625437	152625562	16209	0,0,0	1,1,2	0,0,1	8,1,6	95	74	1	1	0.0,0.0,0.0	0.0,0.0,0.115	-0.038
SE	16221	ENSG00000169599.13	NFU1	chr2	-	69423581	69423717	69419537	69419604	69431901	69432005	16221	27,20,30	0,1,1	68,48,42	0,0,1	210	74	1	1	1.0,0.876,0.914	1.0,1.0,0.937	-0.049
SE	16223	ENSG00000144278.15	GALNT13	chr2	+	154259020	154259138	154245811	154245982	154301408	154301589	16223	0,3,4	1,0,0	1,0,0	0,0,0	192	74	1	1	0.0,1.0,1.0	1.0,NA,NA	-0.333
SE	16231	ENSG00000136098.18	NEK3	chr13	-	52154079	52154173	52153894	52153992	52159542	52159560	16231	0,1,0	0,0,0	3,2,1	0,1,2	168	74	1	1	NA,1.0,NA	1.0,0.468,0.18	0.451
SE	16232	ENSG00000136098.18	NEK3	chr13	-	52156074	52156248	52154079	52154173	52159542	52159560	16232	1,1,3	0,0,0	5,6,3	1,0,0	248	74	1	1	1.0,1.0,1.0	0.599,1.0,1.0	0.134
SE	16233	ENSG00000196504.21	PRPF40A	chr2	-	152679055	152679109	152677450	152677475	152679351	152679472	16233	17,23,31	0,0,0	38,26,26	1,0,1	128	74	1	1	1.0,1.0,1.0	0.956,1.0,0.938	0.035
SE	16239	ENSG00000175274.19	TP53I11	chr11	-	44941002	44941077	44938206	44938366	44950676	44950845	16239	0,1,1	2,0,3	0,0,0	4,0,4	149	74	1	1	0.0,1.0,0.142	0.0,NA,0.0	0.381
SE	16241	ENSG00000274070.2	CASTOR2	chr7	+	75024439	75024534	75021873	75021956	75024633	75031528	16241	16,10,18	1,0,0	30,30,27	0,0,0	169	74	1	1	0.875,1.0,1.0	1.0,1.0,1.0	-0.042
SE	16245	ENSG00000120533.13	ENY2	chr8	+	109342689	109342809	109340488	109340563	109343404	109343855	16245	1,0,0	5,8,7	0,0,0	11,9,14	194	74	1	1	0.071,0.0,0.0	0.0,0.0,0.0	0.024
SE	16250	ENSG00000077063.11	CTTNBP2	chr7	-	117767058	117767176	117760434	117760710	117777510	117777765	16250	2,1,2	0,0,0	9,5,8	0,0,1	192	74	1	1	1.0,1.0,1.0	1.0,1.0,0.755	0.082
SE	16251	ENSG00000077063.11	CTTNBP2	chr7	-	117782861	117782961	117780440	117780591	117784250	117784454	16251	3,1,2	0,0,0	5,3,5	0,1,0	174	74	1	1	1.0,1.0,1.0	1.0,0.561,1.0	0.146
SE	16256	ENSG00000197619.15	ZNF615	chr19	-	52000345	52000378	51991331	51994837	52001812	52001908	16256	2,0,1	0,0,0	5,5,2	1,0,0	107	74	1	1	1.0,NA,1.0	0.776,1.0,1.0	0.075
SE	16258	ENSG00000197619.15	ZNF615	chr19	-	52007292	52007330	52003696	52003900	52008140	52008211	16258	0,0,1	3,1,2	1,0,0	6,1,4	112	74	1	1	0.0,0.0,0.248	0.099,0.0,0.0	0.05
SE	16259	ENSG00000005238.20	ATOSB	chr9	-	35105940	35106009	35105681	35105857	35106251	35106410	16259	0,1,1	0,0,0	1,1,2	0,0,1	143	74	1	1	NA,1.0,1.0	1.0,1.0,0.509	0.164
SE	16260	ENSG00000139746.16	RBM26	chr13	-	79334343	79334430	79322348	79322462	79337101	79337302	16260	7,1,8	0,0,0	6,10,6	0,1,0	161	74	1	1	1.0,1.0,1.0	1.0,0.821,1.0	0.06
SE	16261	ENSG00000139746.16	RBM26	chr13	-	79353152	79353224	79344668	79344794	79354438	79354561	16261	3,1,1	0,0,0	5,2,3	1,0,2	146	74	0.512237	1	1.0,1.0,1.0	0.717,1.0,0.432	0.284
SE	16264	ENSG00000144810.16	COL8A1	chr3	+	99675659	99675721	99638474	99638664	99744896	99745021	16264	0,1,0	3,0,1	2,4,1	2,3,6	136	74	0.0164419	0.372886	0.0,1.0,0.0	0.352,0.42,0.083	0.048
SE	16268	ENSG00000288550.3	ENSG00000288550	chr3	+	9930027	9930149	9929851	9929897	9930399	9930459	16268	4,2,3	0,0,0	11,5,11	1,0,0	196	74	1	1	1.0,1.0,1.0	0.806,1.0,1.0	0.065
SE	16269	ENSG00000163702.21	IL17RC	chr3	+	9930399	9930459	9930027	9930149	9930894	9930943	16269	2,2,2	0,0,0	10,5,9	1,0,0	134	74	1	1	1.0,1.0,1.0	0.847,1.0,1.0	0.051
SE	16271	ENSG00000076555.16	ACACB	chr12	+	109209164	109209353	109206709	109206856	109212835	109212936	16271	12,16,15	0,1,1	51,37,52	5,1,3	263	74	0.00862359	0.246483	1.0,0.818,0.808	0.742,0.912,0.83	0.047
SE	16272	ENSG00000076555.16	ACACB	chr12	+	109227370	109227489	109223814	109223904	109232668	109232806	16272	6,8,11	0,0,1	25,23,23	0,0,0	193	74	1	1	1.0,1.0,0.808	1.0,1.0,1.0	-0.064
SE	16273	ENSG00000076555.16	ACACB	chr12	+	109246178	109246448	109245625	109245748	109249983	109250104	16273	35,24,33	1,0,0	107,69,84	0,1,0	344	74	1	1	0.883,1.0,1.0	1.0,0.937,1.0	-0.018
SE	16274	ENSG00000076555.16	ACACB	chr12	+	109247605	109247703	109246178	109246448	109249983	109250104	16274	8,3,9	1,1,0	14,11,18	3,1,2	172	74	0.0143573	0.342413	0.775,0.563,1.0	0.668,0.826,0.795	0.016
SE	16278	ENSG00000090487.11	SPG21	chr15	-	64980863	64981025	64974601	64974747	64989664	64989911	16278	7,0,7	0,0,1	13,5,12	0,0,0	236	74	1	1	1.0,NA,0.687	1.0,1.0,1.0	-0.156
SE	16279	ENSG00000090487.11	SPG21	chr15	-	64983506	64983593	64980863	64981025	64989664	64989911	16279	9,7,14	0,0,0	28,14,20	0,1,1	161	74	1	1	1.0,1.0,1.0	1.0,0.865,0.902	0.078
SE	16282	ENSG00000169764.16	UGP2	chr2	+	63842538	63842599	63840968	63841232	63856305	63856433	16282	4,0,2	5,7,10	9,2,6	25,22,21	135	74	0.557714	1	0.305,0.0,0.099	0.165,0.047,0.135	0.019
SE	16283	ENSG00000169764.16	UGP2	chr2	+	63842538	63842599	63842101	63842204	63856305	63856433	16283	5,0,2	44,50,63	8,2,4	102,102,84	135	74	0.586808	1	0.059,0.0,0.017	0.041,0.011,0.025	0
SE	16284	ENSG00000169764.16	UGP2	chr2	+	63842538	63842599	63842324	63842437	63856305	63856433	16284	4,0,2	0,0,0	8,3,4	1,2,0	135	74	1	1	1.0,NA,1.0	0.814,0.451,1.0	0.245
SE	16285	ENSG00000169764.16	UGP2	chr2	+	63887401	63887644	63886340	63886538	63890080	63890185	16285	132102157	0,1,0	203193155	0,0,0	317	74	1	1	1.0,0.96,1.0	1.0,1.0,1.0	-0.013
SE	16286	ENSG00000254536.2	ENSG00000254536	chr10	+	133399528	133399619	133399169	133399226	133401528	133401590	16286	1,6,4	1,0,0	6,0,6	0,0,0	165	74	1	1	0.31,1.0,1.0	1.0,NA,1.0	-0.23
SE	16292	ENSG00000134769.23	DTNA	chr18	+	34595785	34595918	34493429	34493514	34679467	34679592	16292	2,1,0	0,1,1	3,3,1	0,0,0	207	74	0.069179	0.976246	1.0,0.263,0.0	1.0,1.0,1.0	-0.579
SE	16293	ENSG00000134769.23	DTNA	chr18	+	34595785	34595918	34593334	34593538	34679467	34679592	16293	2,1,0	1,3,5	3,5,0	4,8,5	207	74	0.0979461	1	0.417,0.106,0.0	0.211,0.183,0.0	0.043
SE	16294	ENSG00000134769.23	DTNA	chr18	+	34679467	34679592	34493290	34493514	34755975	34756043	16294	7,14,6	1,0,0	5,9,7	0,0,0	199	74	1	1	0.722,1.0,1.0	1.0,1.0,1.0	-0.093
SE	16295	ENSG00000134769.23	DTNA	chr18	+	34683481	34683694	34679467	34679592	34755975	34756043	16295	1,4,2	6,13,4	3,2,1	4,9,7	287	74	0.809945	1	0.041,0.074,0.114	0.162,0.054,0.036	-0.008
SE	16296	ENSG00000134769.23	DTNA	chr18	+	34689411	34689570	34679467	34679592	34755975	34756043	16296	0,0,1	6,13,4	1,0,0	4,9,7	233	74	1	1	0.0,0.0,0.074	0.074,0.0,0.0	0
SE	16297	ENSG00000134769.23	DTNA	chr18	+	34708084	34708226	34679467	34679592	34755975	34756043	16297	0,0,0	6,13,4	1,0,2	4,9,7	216	74	0.498283	1	0.0,0.0,0.0	0.079,0.0,0.089	-0.056
SE	16298	ENSG00000134769.23	DTNA	chr18	+	34729462	34729546	34710260	34710445	34755975	34756043	16298	0,0,0	0,0,1	0,0,1	6,0,7	158	74	1	1	NA,NA,0.0	0.0,NA,0.063	-0.032
SE	16302	ENSG00000134769.23	DTNA	chr18	+	34791862	34791991	34765960	34766041	34794036	34794250	16302	0,0,1	0,5,1	2,1,1	3,9,2	203	74	1	1	NA,0.0,0.267	0.196,0.039,0.154	0.004
SE	16304	ENSG00000134769.23	DTNA	chr18	+	34829399	34829489	34827592	34827676	34838093	34838171	16304	0,0,0	0,1,0	0,1,0	1,1,1	164	74	1	1	NA,0.0,NA	0.0,0.311,0.0	-0.104
SE	16305	ENSG00000134769.23	DTNA	chr18	+	34829399	34829489	34827592	34827676	34848295	34848383	16305	0,0,0	0,0,1	0,1,0	1,2,0	164	74	1	1	NA,NA,0.0	0.0,0.184,NA	-0.092
SE	16306	ENSG00000134769.23	DTNA	chr18	+	34838093	34838171	34827592	34827676	34848295	34848383	16306	0,1,0	0,0,1	2,1,1	1,2,0	152	74	1	1	NA,1.0,0.0	0.493,0.196,1.0	-0.063
SE	16308	ENSG00000134769.23	DTNA	chr18	+	34838744	34838837	34838093	34838171	34848295	34848383	16308	1,1,2	0,0,0	2,0,0	1,0,0	167	74	1	1	1.0,1.0,1.0	0.47,NA,NA	0.53
SE	16310	ENSG00000134769.23	DTNA	chr18	+	34866110	34866131	34863965	34864062	34875238	34875398	16310	1,0,4	1,0,1	4,5,6	0,0,0	95	74	1	1	0.438,NA,0.757	1.0,1.0,1.0	-0.402
SE	16316	ENSG00000189212.15	DPY19L2P1	chr7	-	35102916	35103091	35091846	35091946	35104643	35104763	16316	4,1,1	0,0,0	1,5,0	1,0,2	249	74	0.00112993	0.0574815	1.0,1.0,1.0	0.229,1.0,0.0	0.59
SE	16317	ENSG00000118292.9	C1orf54	chr1	+	150279642	150279741	150276521	150276632	150280834	150280916	16317	2,3,3	0,0,1	7,6,5	3,0,0	173	74	0.343475	1	1.0,1.0,0.562	0.5,1.0,1.0	0.021
SE	16318	ENSG00000154370.16	TRIM11	chr1	-	228400963	228401194	228397142	228397165	228402065	228402161	16318	3,4,7	0,0,0	9,9,8	0,1,0	305	74	1	1	1.0,1.0,1.0	1.0,0.686,1.0	0.105
SE	16327	ENSG00000138382.15	METTL5	chr2	-	169812456	169812506	169811756	169811858	169815476	169815528	16327	12,10,13	0,0,0	31,23,23	1,0,0	124	74	1	1	1.0,1.0,1.0	0.949,1.0,1.0	0.017
SE	16328	ENSG00000138688.17	BLTP1	chr4	+	122207540	122207638	122207109	122207265	122209158	122209337	16328	7,2,3	0,1,0	7,8,10	0,0,0	172	74	1	1	1.0,0.462,1.0	1.0,1.0,1.0	-0.179
SE	16329	ENSG00000138688.17	BLTP1	chr4	+	122275971	122276022	122274342	122274436	122279774	122279981	16329	3,1,4	0,0,0	8,2,5	0,0,1	125	74	1	1	1.0,1.0,1.0	1.0,1.0,0.747	0.084
SE	16330	ENSG00000138688.17	BLTP1	chr4	+	122316347	122316548	122315461	122315688	122316731	122316862	16330	0,3,0	13,10,11	0,2,0	36,26,25	275	74	1	1	0.0,0.075,0.0	0.0,0.02,0.0	0.018
SE	16333	ENSG00000144357.18	UBR3	chr2	+	169877493	169877637	169875790	169875949	169878524	169878574	16333	10,11,13	2,0,3	34,24,32	0,4,1	218	74	0.280683	1	0.629,1.0,0.595	1.0,0.671,0.916	-0.121
SE	16336	ENSG00000066117.15	SMARCD1	chr12	+	50096849	50096972	50094436	50094572	50098713	50098815	16336	7,6,4	0,0,1	11,10,11	0,0,0	197	74	1	1	1.0,1.0,0.6	1.0,1.0,1.0	-0.133
SE	16337	ENSG00000167671.12	UBXN6	chr19	-	4452363	4452492	4448317	4448415	4453457	4453522	16337	39,36,45	0,0,1	108,66,72	0,1,0	203	74	1	1	1.0,1.0,0.943	1.0,0.96,1.0	-0.006
SE	16347	ENSG00000137076.22	TLN1	chr9	-	35718355	35718406	35717618	35717786	35718811	35718910	16347	0,1,0	14,15,19	0,0,0	23,20,19	125	74	1	1	0.0,0.038,0.0	0.0,0.0,0.0	0.013
SE	16348	ENSG00000137076.22	TLN1	chr9	-	35722860	35722921	35722118	35722223	35723951	35724079	16348	49,39,56	0,0,1	65,53,50	0,0,0	135	74	1	1	1.0,1.0,0.968	1.0,1.0,1.0	-0.011
SE	16349	ENSG00000130803.15	ZNF317	chr19	+	9157979	9158075	9157267	9157394	9158825	9158908	16349	4,2,6	0,0,0	7,6,3	0,1,0	170	74	1	1	1.0,1.0,1.0	1.0,0.723,1.0	0.092
SE	16350	ENSG00000115827.14	DCAF17	chr2	+	171457970	171458075	171453121	171453213	171468887	171469030	16350	0,1,2	0,0,0	2,1,2	0,0,1	179	74	1	1	NA,1.0,1.0	1.0,1.0,0.453	0.182
SE	16351	ENSG00000115827.14	DCAF17	chr2	+	171458371	171458477	171457970	171458075	171468887	171469030	16351	2,0,0	0,0,1	0,2,1	2,0,0	180	74	1	1	1.0,NA,0.0	0.0,1.0,1.0	-0.167
SE	16359	ENSG00000251022.6	THAP9-AS1	chr4	-	82895691	82895774	82893008	82894847	82897988	82898062	16359	2,2,3	0,0,0	1,5,4	1,1,1	157	74	0.68007	1	1.0,1.0,1.0	0.32,0.702,0.653	0.442
SE	16360	ENSG00000251022.6	THAP9-AS1	chr4	-	82897988	82898062	82893008	82894847	82900076	82900223	16360	2,6,7	1,0,0	9,13,7	1,1,0	148	74	1	1	0.5,1.0,1.0	0.818,0.867,1.0	-0.062
SE	16363	ENSG00000091409.16	ITGA6	chr2	+	172501771	172501901	172497974	172498100	172504090	172504534	16363	0,2,0	0,0,0	1,1,1	0,0,1	204	74	1	1	NA,1.0,NA	1.0,1.0,0.266	0.245
SE	16364	ENSG00000198624.13	CCDC69	chr5	-	151198996	151199084	151187385	151187459	151201581	151201688	16364	42,37,76	1,0,0	91,110,86	0,0,0	162	74	1	1	0.95,1.0,1.0	1.0,1.0,1.0	-0.017
SE	16370	ENSG00000121753.13	ADGRB2	chr1	-	31728024	31728081	31727116	31727605	31728181	31728277	16370	5,11,17	0,0,0	20,10,26	2,0,1	131	74	0.615588	1	1.0,1.0,1.0	0.85,1.0,0.936	0.071
SE	16371	ENSG00000121753.13	ADGRB2	chr1	-	31735182	31735281	31732971	31733143	31735579	31735665	16371	0,1,2	0,0,0	1,1,2	1,0,2	173	74	1	1	NA,1.0,1.0	0.3,1.0,0.3	0.467
SE	16372	ENSG00000121753.13	ADGRB2	chr1	-	31740109	31740178	31739925	31740034	31740346	31740541	16372	24,13,22	0,0,0	38,27,38	0,2,1	143	74	0.751249	1	1.0,1.0,1.0	1.0,0.875,0.952	0.058
SE	16373	ENSG00000121753.13	ADGRB2	chr1	-	31742837	31743002	31742052	31742217	31744192	31744357	16373	7,6,5	1,1,1	14,8,7	2,1,1	239	74	0.762866	1	0.684,0.65,0.608	0.684,0.712,0.684	-0.046
SE	16374	ENSG00000121753.13	ADGRB2	chr1	-	31742837	31743002	31742052	31742217	31744647	31744731	16374	6,5,4	0,0,0	13,7,5	2,0,0	239	74	1	1	1.0,1.0,1.0	0.668,1.0,1.0	0.111
SE	16375	ENSG00000121753.13	ADGRB2	chr1	-	31744192	31744357	31742052	31742217	31744647	31744731	16375	11,9,12	0,0,0	22,20,19	2,0,0	239	74	1	1	1.0,1.0,1.0	0.773,1.0,1.0	0.076
SE	16376	ENSG00000121753.13	ADGRB2	chr1	-	31744192	31744357	31742837	31743002	31744647	31744731	16376	11,10,12	0,1,0	24,22,20	3,2,0	239	74	0.0159313	0.366685	1.0,0.756,1.0	0.712,0.773,1.0	0.09
SE	16377	ENSG00000121753.13	ADGRB2	chr1	-	31755998	31756815	31744647	31744731	31763883	31763922	16377	66,76,101	0,0,0	188115135	2,0,2	891	74	0.352042	1	1.0,1.0,1.0	0.886,1.0,0.849	0.088
SE	16378	ENSG00000171155.8	C1GALT1C1	chrX	-	120627255	120627427	120625930	120627171	120629916	120629995	16378	0,0,0	1,0,0	1,0,0	0,2,0	246	74	1	1	0.0,NA,NA	1.0,0.0,NA	-0.5
SE	16380	ENSG00000119522.18	DENND1A	chr9	-	123387729	123387858	123383654	123383913	123403401	123403490	16380	2,3,2	0,1,5	2,3,7	7,3,2	203	74	0.743308	1	1.0,0.522,0.127	0.094,0.267,0.561	0.242
SE	16381	ENSG00000119522.18	DENND1A	chr9	-	123411775	123411829	123403401	123403490	123440359	123440491	16381	0,0,1	1,1,1	1,0,0	1,0,2	128	74	1	1	0.0,0.0,0.366	0.366,NA,0.0	-0.061
SE	16382	ENSG00000119522.18	DENND1A	chr9	-	123769513	123769563	123757702	123757822	123792586	123792630	16382	3,2,3	0,0,0	2,2,5	0,0,1	124	74	1	1	1.0,1.0,1.0	1.0,1.0,0.749	0.084
SE	16383	ENSG00000119522.18	DENND1A	chr9	-	123792586	123792630	123769513	123769563	123878950	123879021	16383	5,1,4	0,0,0	2,5,4	0,0,1	118	74	1	1	1.0,1.0,1.0	1.0,1.0,0.715	0.095
SE	16384	ENSG00000136152.15	COG3	chr13	+	45476200	45476347	45464938	45465210	45479004	45479066	16384	15,11,12	0,0,1	26,15,18	0,0,0	221	74	1	1	1.0,1.0,0.801	1.0,1.0,1.0	-0.066
SE	16388	ENSG00000106686.18	SPATA6L	chr9	-	4656040	4656089	4635274	4635399	4661898	4662036	16388	1,0,0	0,0,0	0,0,0	0,1,0	123	74	1	1	1.0,NA,NA	NA,0.0,NA	1
SE	16389	ENSG00000152409.9	JMY	chr5	+	79312402	79312498	79306374	79306461	79314256	79314851	16389	6,4,12	1,0,0	19,13,14	0,0,0	170	74	1	1	0.723,1.0,1.0	1.0,1.0,1.0	-0.092
SE	16390	ENSG00000113658.18	SMAD5	chr5	+	136147831	136147906	136132844	136132962	136153591	136154163	16390	1,1,1	2,3,2	3,0,4	4,5,3	149	74	0.376367	1	0.199,0.142,0.199	0.271,0.0,0.398	-0.043
SE	16392	ENSG00000170144.22	HNRNPA3	chr2	+	177216502	177216592	177215977	177216188	177216675	177216762	16392	74,41,48	0,0,0	80,76,82	1,0,0	164	74	1	1	1.0,1.0,1.0	0.973,1.0,1.0	0.009
SE	16405	ENSG00000196531.14	NACA	chr12	-	56715870	56716110	56714601	56714687	56724451	56724523	16405	35,21,44	56,53,64	81,68,75	163136161	314	74	0.404557	1	0.128,0.085,0.139	0.105,0.105,0.099	0.014
SE	16407	ENSG00000196531.14	NACA	chr12	-	56715870	56721459	56714601	56714687	56724451	56724523	16407	636457731	56,53,64	138510271210	163136161	5663	74	0.0242986	0.482924	0.129,0.101,0.13	0.1,0.09,0.089	0.027
SE	16419	ENSG00000144668.12	ITGA9	chr3	+	37494500	37494568	37481483	37481607	37503177	37503307	16419	9,9,21	0,0,1	31,17,20	0,0,0	142	74	1	1	1.0,1.0,0.916	1.0,1.0,1.0	-0.028
SE	16430	ENSG00000108094.17	CUL2	chr10	-	35013698	35013800	35011847	35011964	35016191	35016394	16430	15,7,10	0,0,0	24,20,20	0,0,1	176	74	1	1	1.0,1.0,1.0	1.0,1.0,0.894	0.035
SE	16432	ENSG00000108094.17	CUL2	chr10	-	35087754	35087876	35071198	35071339	35089895	35090001	16432	0,1,0	0,1,2	4,0,4	0,1,3	196	74	1	1	NA,0.274,0.0	1.0,0.0,0.335	-0.308
SE	16434	ENSG00000108094.17	CUL2	chr10	-	35089895	35090001	35071198	35071339	35090178	35090237	16434	1,1,3	1,0,0	0,1,3	1,2,1	180	74	6.05474e-05	0.00516516	0.291,1.0,1.0	0.0,0.171,0.552	0.523
SE	16439	ENSG00000168542.17	COL3A1	chr2	+	188993360	188993459	188992886	188992940	188994037	188994082	16439	29,36,47	0,0,1	276228208	1,2,0	173	74	1	1	1.0,1.0,0.953	0.992,0.98,1.0	-0.006
SE	16440	ENSG00000168542.17	COL3A1	chr2	+	188995045	188995099	188994723	188994831	188995691	188995790	16440	30,43,39	0,0,0	213234193	0,1,0	128	74	1	1	1.0,1.0,1.0	1.0,0.993,1.0	0.002
SE	16447	ENSG00000052723.12	SIKE1	chr1	-	114776345	114776459	114769478	114774372	114779141	114779284	16447	15,20,12	2,0,0	34,29,41	0,0,0	188	74	1	1	0.747,1.0,1.0	1.0,1.0,1.0	-0.084
SE	16448	ENSG00000052723.12	SIKE1	chr1	-	114780109	114780215	114779141	114779284	114780448	114780685	16448	37,30,33	1,4,2	52,66,55	5,1,1	180	74	0.425111	1	0.938,0.755,0.872	0.81,0.964,0.958	-0.056
SE	16450	ENSG00000115762.17	PLEKHB2	chr2	+	131120933	131120978	131104846	131105398	131125752	131125905	16450	7,6,11	0,0,0	16,6,8	0,1,0	119	74	1	1	1.0,1.0,1.0	1.0,0.789,1.0	0.07
SE	16453	ENSG00000115762.17	PLEKHB2	chr2	+	131144407	131144449	131140166	131140275	131146636	131149851	16453	0,0,0	12,6,3	0,0,1	14,9,11	116	74	1	1	0.0,0.0,0.0	0.0,0.0,0.055	-0.018
SE	16454	ENSG00000113719.17	ERGIC1	chr5	+	172853125	172853429	172834337	172834433	172888698	172888760	16454	0,0,1	0,1,2	0,0,1	4,3,2	378	74	1	1	NA,0.0,0.089	0.0,0.0,0.089	0.015
SE	16455	ENSG00000113719.17	ERGIC1	chr5	+	172856090	172856311	172834327	172834433	172888698	172888760	16455	0,0,4	0,1,2	3,0,5	4,3,2	295	74	1	1	NA,0.0,0.334	0.158,0.0,0.385	-0.014
SE	16458	ENSG00000007255.10	TRAPPC6A	chr19	-	45165126	45165194	45164852	45164970	45178092	45178237	16458	0,0,2	0,0,1	1,3,3	0,1,1	142	74	1	1	NA,NA,0.51	1.0,0.61,0.61	-0.23
SE	16459	ENSG00000007255.10	TRAPPC6A	chr19	-	45165126	45165194	45164852	45164970	45178134	45178237	16459	0,0,1	0,2,2	4,4,3	2,1,1	142	74	1	1	NA,0.0,0.207	0.51,0.676,0.61	-0.495
SE	16460	ENSG00000081019.14	RSBN1	chr1	-	113797362	113798036	113777670	113777808	113811709	113812289	16460	24,16,37	1,0,0	45,50,55	0,0,0	748	74	1	1	0.704,1.0,1.0	1.0,1.0,1.0	-0.099
SE	16462	ENSG00000125944.22	HNRNPR	chr1	-	23333517	23333631	23323555	23323732	23337753	23337861	16462	58,23,39	3,3,0	60,51,51	1,0,1	188	74	1	1	0.884,0.751,1.0	0.959,1.0,0.953	-0.092
SE	16464	ENSG00000125944.22	HNRNPR	chr1	-	23340851	23341017	23338489	23338608	23344210	23344284	16464	15,10,18	5,1,5	25,30,22	6,5,4	240	74	0.652909	1	0.481,0.755,0.526	0.562,0.649,0.629	-0.026
SE	16465	ENSG00000125944.22	HNRNPR	chr1	-	23340851	23341020	23338489	23338608	23344210	23344322	16465	18,12,19	5,1,5	27,30,22	6,5,4	243	74	0.882906	1	0.523,0.785,0.536	0.578,0.646,0.626	-0.002
SE	16467	ENSG00000115694.15	STK25	chr2	-	241498234	241498349	241497615	241497687	241498638	241498784	16467	16,20,16	0,1,0	48,30,38	0,0,0	189	74	1	1	1.0,0.887,1.0	1.0,1.0,1.0	-0.038
SE	16469	ENSG00000115694.15	STK25	chr2	-	241508005	241508135	241501477	241501708	241508442	241508556	16469	1,0,3	0,1,1	8,6,8	1,0,0	204	74	1	1	1.0,0.0,0.521	0.744,1.0,1.0	-0.408
SE	16470	ENSG00000233654.2	NEMP2-DT	chr2	+	190535880	190535987	190534854	190535121	190568072	190569776	16470	1,0,1	2,1,2	1,0,1	4,1,4	181	74	1	1	0.17,0.0,0.17	0.093,0.0,0.093	0.051
SE	16477	ENSG00000284052.1	ENSG00000284052	chr2	-	190640950	190641462	190627877	190628715	190648219	190648336	16477	4,5,5	0,0,0	19,9,11	1,1,1	586	74	0.580962	1	1.0,1.0,1.0	0.706,0.532,0.581	0.394
SE	16479	ENSG00000138378.19	STAT4	chr2	-	191054489	191054534	191041064	191041148	191058017	191058111	16479	12,10,10	2,0,0	6,12,10	0,0,0	119	74	1	1	0.789,1.0,1.0	1.0,1.0,1.0	-0.07
SE	16480	ENSG00000160570.14	DEDD2	chr19	-	42216679	42217045	42215132	42215252	42217631	42217669	16480	1,0,0	0,0,0	7,1,3	0,2,0	440	74	1	1	1.0,NA,NA	1.0,0.078,1.0	0.307
SE	16481	ENSG00000111877.18	MCM9	chr6	-	118932606	118932740	118931419	118931738	118934890	118935159	16481	0,1,0	0,0,1	2,1,2	0,0,0	208	74	1	1	NA,1.0,0.0	1.0,1.0,1.0	-0.5
SE	16483	ENSG00000213918.11	DNASE1	chr16	+	3655848	3655937	3655372	3655520	3656101	3656185	16483	1,1,0	2,4,1	2,0,3	8,8,6	163	74	0.129875	1	0.185,0.102,0.0	0.102,0.0,0.185	0
SE	16484	ENSG00000213918.11	DNASE1	chr16	+	3656998	3657111	3656637	3656753	3657186	3657341	16484	1,0,0	0,0,1	3,0,0	0,0,0	187	74	1	1	1.0,NA,0.0	1.0,NA,NA	-0.5
SE	16488	ENSG00000197056.11	ZMYM1	chr1	+	35093393	35093441	35079390	35079442	35093913	35094083	16488	0,0,1	1,0,0	2,0,0	2,1,1	122	74	1	1	0.0,NA,1.0	0.378,0.0,0.0	0.374
SE	16490	ENSG00000160087.21	UBE2J2	chr1	-	1257207	1257310	1256991	1257130	1263345	1263386	16490	2,5,1	0,0,0	11,7,9	1,0,0	177	74	1	1	1.0,1.0,1.0	0.821,1.0,1.0	0.06
SE	16491	ENSG00000160087.21	UBE2J2	chr1	-	1264782	1264830	1263345	1263386	1267861	1267992	16491	0,0,0	4,4,7	0,0,1	9,5,5	122	74	1	1	0.0,0.0,0.0	0.0,0.0,0.108	-0.036
SE	16492	ENSG00000160087.21	UBE2J2	chr1	-	1267732	1267992	1263345	1263386	1273665	1273854	16492	4,5,6	0,0,0	7,11,18	0,1,1	334	74	1	1	1.0,1.0,1.0	1.0,0.709,0.8	0.164
SE	16493	ENSG00000160087.21	UBE2J2	chr1	-	1267861	1267992	1263345	1263386	1273665	1273833	16493	8,9,13	0,0,0	16,14,21	0,1,1	205	74	1	1	1.0,1.0,1.0	1.0,0.835,0.883	0.094
SE	16498	ENSG00000144381.18	HSPD1	chr2	-	197499141	197499438	197498674	197498850	197499781	197499840	16498	0,0,1	12,10,11	1,0,0	13,20,21	371	74	1	1	0.0,0.0,0.018	0.015,0.0,0.0	0.001
SE	16500	ENSG00000144381.18	HSPD1	chr2	-	197499258	197499438	197498674	197498850	197499781	197499866	16500	0,0,0	12,10,11	0,1,0	13,20,21	254	74	1	1	0.0,0.0,0.0	0.0,0.014,0.0	-0.005
SE	16501	ENSG00000104885.19	DOT1L	chr19	+	2191011	2191240	2189731	2189795	2193688	2193783	16501	12,13,18	0,0,0	9,17,11	1,0,0	303	74	1	1	1.0,1.0,1.0	0.687,1.0,1.0	0.104
SE	16503	ENSG00000064419.14	TNPO3	chr7	-	129041556	129041717	129017956	129018157	129054650	129055093	16503	0,0,0	20,16,19	0,3,3	15,10,18	235	74	0.324416	1	0.0,0.0,0.0	0.0,0.086,0.05	-0.045
SE	16515	ENSG00000169905.13	TOR1AIP2	chr1	-	179865435	179865854	179852631	179852811	179877238	179877373	16515	50,28,41	0,0,0	81,70,78	0,2,3	493	74	0.04057	0.694624	1.0,1.0,1.0	1.0,0.84,0.796	0.121
SE	16516	ENSG00000169905.13	TOR1AIP2	chr1	-	179877238	179877373	179859029	179865854	179877692	179877799	16516	9,4,8	0,0,0	18,16,14	0,0,1	209	74	1	1	1.0,1.0,1.0	1.0,1.0,0.832	0.056
SE	16544	ENSG00000109323.11	MANBA	chr4	-	102633250	102633473	102630769	102632281	102634787	102635045	16544	0,1,0	4,2,5	1,0,3	1,3,4	297	74	0.430275	1	0.0,0.111,0.0	0.199,0.0,0.157	-0.082
SE	16549	ENSG00000164924.18	YWHAZ	chr8	-	100951928	100952125	100948595	100948732	100952849	100952983	16549	5,11,19	0,0,1	18,16,13	1,1,0	271	74	1	1	1.0,1.0,0.838	0.831,0.814,1.0	0.064
SE	16550	ENSG00000164924.18	YWHAZ	chr8	-	100951928	100952125	100948595	100948900	100952849	100952983	16550	15,17,27	2,1,3	32,29,31	0,4,1	271	74	0.32458	1	0.672,0.823,0.711	1.0,0.664,0.894	-0.117
SE	16551	ENSG00000197603.16	CPLANE1	chr5	-	37157312	37157420	37153739	37153993	37157669	37157868	16551	3,1,3	0,0,0	3,7,4	2,0,0	182	74	0.620271	1	1.0,1.0,1.0	0.379,1.0,1.0	0.207
SE	16552	ENSG00000197603.16	CPLANE1	chr5	-	37247617	37247745	37245709	37245845	37249244	37249376	16552	10,17,14	0,1,0	18,17,18	0,2,0	202	74	1	1	1.0,0.862,1.0	1.0,0.757,1.0	0.035
SE	16553	ENSG00000013441.17	CLK1	chr2	-	200860124	200860215	200859679	200859746	200861237	200861466	16553	9,9,5	2,1,2	24,23,17	1,4,3	165	74	0.643512	1	0.669,0.801,0.529	0.915,0.721,0.718	-0.118
SE	16557	ENSG00000162852.14	CNST	chr1	+	246591511	246591941	246566455	246566663	246621428	246621634	16557	6,7,8	0,0,0	11,18,27	1,0,0	504	74	1	1	1.0,1.0,1.0	0.618,1.0,1.0	0.127
SE	16558	ENSG00000162852.14	CNST	chr1	+	246621428	246621634	246591511	246591941	246631893	246631924	16558	3,5,3	1,0,0	7,7,7	0,0,0	280	74	1	1	0.442,1.0,1.0	1.0,1.0,1.0	-0.186
SE	16559	ENSG00000079308.21	TNS1	chr2	-	217829843	217829882	217821739	217821938	217830366	217830390	16559	2,3,6	0,0,0	9,6,11	0,1,0	113	74	1	1	1.0,1.0,1.0	1.0,0.797,1.0	0.068
SE	16560	ENSG00000079308.21	TNS1	chr2	-	217829843	217829882	217821739	217821938	217831454	217831547	16560	5,6,17	0,0,1	16,15,26	0,0,2	113	74	1	1	1.0,1.0,0.918	1.0,1.0,0.895	0.008
SE	16561	ENSG00000079308.21	TNS1	chr2	-	217830366	217830390	217821739	217821938	217831454	217831547	16561	8,7,16	0,0,1	15,12,8	0,0,2	98	74	1	1	1.0,1.0,0.924	1.0,1.0,0.751	0.058
SE	16562	ENSG00000079308.21	TNS1	chr2	-	217830366	217830390	217829843	217829882	217831454	217831547	16562	10,9,21	5,6,16	19,13,8	12,11,15	98	74	0.327316	1	0.602,0.531,0.498	0.545,0.472,0.287	0.109
SE	16564	ENSG00000079308.21	TNS1	chr2	-	217885034	217885164	217882345	217882411	217885743	217885819	16564	169163212	0,1,2	302262202	2,1,0	204	74	1	1	1.0,0.983,0.975	0.982,0.99,1.0	-0.005
SE	16565	ENSG00000079308.21	TNS1	chr2	-	217920194	217920236	217907209	217907251	217943864	217944070	16565	23,18,22	0,0,1	38,23,31	2,1,0	116	74	0.328234	1	1.0,1.0,0.933	0.924,0.936,1.0	0.024
SE	16566	ENSG00000079308.21	TNS1	chr2	-	217920194	217920236	217907209	217907251	217978764	217978802	16566	7,6,5	0,0,0	8,10,9	0,0,1	116	74	1	1	1.0,1.0,1.0	1.0,1.0,0.852	0.049
SE	16567	ENSG00000168575.10	SLC20A2	chr8	-	42439449	42439653	42436988	42437577	42444645	42444762	16567	103,82,118	0,0,1	117,123,94	0,0,0	278	74	1	1	1.0,1.0,0.969	1.0,1.0,1.0	-0.01
SE	16572	ENSG00000130749.10	ZC3H4	chr19	-	47069091	47069343	47064186	47067869	47071777	47072121	16572	18,10,24	0,0,1	30,26,22	0,0,0	326	74	1	1	1.0,1.0,0.845	1.0,1.0,1.0	-0.052
SE	16580	ENSG00000003402.21	CFLAR	chr2	+	201129728	201130146	201116163	201116481	201133028	201133134	16580	24,18,24	1,2,2	66,60,68	8,4,4	492	74	0.655325	1	0.783,0.575,0.643	0.554,0.693,0.719	0.012
SE	16581	ENSG00000003402.21	CFLAR	chr2	+	201129728	201130146	201118490	201118901	201133028	201133134	16581	21,18,17	0,0,0	57,53,56	0,1,0	492	74	1	1	1.0,1.0,1.0	1.0,0.889,1.0	0.037
SE	16582	ENSG00000204619.8	PPP1R11	chr6	+	30068278	30068353	30067204	30067479	30068589	30068698	16582	2,0,0	7,10,5	0,1,0	14,19,14	149	74	1	1	0.124,0.0,0.0	0.0,0.025,0.0	0.033
SE	16583	ENSG00000049192.15	ADAMTS6	chr5	-	65242103	65242206	65226085	65226219	65260599	65260663	16583	2,3,2	0,0,0	1,2,3	0,0,1	177	74	1	1	1.0,1.0,1.0	1.0,1.0,0.556	0.148
SE	16584	ENSG00000197324.9	LRP10	chr14	+	22876688	22876818	22875354	22876372	22876939	22877053	16584	13,10,16	0,1,0	32,23,21	0,0,0	204	74	1	1	1.0,0.784,1.0	1.0,1.0,1.0	-0.072
SE	16586	ENSG00000115993.13	TRAK2	chr2	-	201420416	201420706	201407402	201407597	201451349	201451458	16586	27,20,27	0,0,0	49,50,39	1,0,0	364	74	1	1	1.0,1.0,1.0	0.909,1.0,1.0	0.03
SE	16587	ENSG00000082146.13	STRADB	chr2	+	201458783	201458864	201454745	201454852	201472954	201473076	16587	0,0,5	0,0,0	1,2,2	1,0,0	155	74	1	1	NA,NA,1.0	0.323,1.0,1.0	0.226
SE	16588	ENSG00000082146.13	STRADB	chr2	+	201469952	201470052	201458783	201458864	201472954	201473076	16588	13,8,12	0,0,0	22,27,12	0,1,1	174	74	1	1	1.0,1.0,1.0	1.0,0.92,0.836	0.081
SE	16591	ENSG00000136840.19	ST6GALNAC4	chr9	-	127916407	127916494	127914655	127914841	127916825	127917041	16591	1,1,2	0,0,0	2,2,6	1,0,0	161	74	1	1	1.0,1.0,1.0	0.479,1.0,1.0	0.174
SE	16593	ENSG00000124920.14	MYRF	chr11	+	61769259	61769321	61765957	61766221	61771499	61771750	16593	2,0,1	1,0,1	1,1,1	0,0,0	136	74	1	1	0.521,NA,0.352	1.0,1.0,1.0	-0.564
SE	16594	ENSG00000124920.14	MYRF	chr11	+	61770245	61770525	61769259	61769321	61771499	61771750	16594	14,6,16	1,0,0	10,12,9	0,0,1	354	74	1	1	0.745,1.0,1.0	1.0,1.0,0.653	0.031
SE	16598	ENSG00000119844.17	AFTPH	chr2	+	64579485	64579546	64572945	64573068	64585421	64585545	16598	0,0,1	2,0,0	1,0,0	0,0,0	135	74	1	1	0.0,NA,1.0	1.0,NA,NA	-0.5
SE	16601	ENSG00000204217.16	BMPR2	chr2	+	202555251	202556531	202552715	202552888	202559695	202567749	16601	310278360	0,1,1	595467519	0,0,0	1354	74	1	1	1.0,0.938,0.952	1.0,1.0,1.0	-0.037
SE	16608	ENSG00000077232.19	DNAJC10	chr2	+	182732498	182732542	182731029	182731107	182736248	182736386	16608	5,2,1	0,0,0	5,5,4	1,0,0	118	74	1	1	1.0,1.0,1.0	0.758,1.0,1.0	0.081
SE	16609	ENSG00000077232.19	DNAJC10	chr2	+	182732498	182732542	182731029	182731107	182740298	182740388	16609	3,2,1	0,0,0	2,2,2	0,1,0	118	74	1	1	1.0,1.0,1.0	1.0,0.556,1.0	0.148
SE	16610	ENSG00000077232.19	DNAJC10	chr2	+	182736248	182736386	182731029	182731107	182740298	182740388	16610	1,1,4	0,0,0	3,8,3	0,1,0	212	74	1	1	1.0,1.0,1.0	1.0,0.736,1.0	0.088
SE	16612	ENSG00000119004.17	CYP20A1	chr2	+	203245845	203245895	203238981	203239134	203251966	203252109	16612	2,0,2	0,0,0	6,4,3	0,1,1	124	74	1	1	1.0,NA,1.0	1.0,0.705,0.642	0.218
SE	16613	ENSG00000119004.17	CYP20A1	chr2	+	203246754	203246921	203245845	203245895	203251966	203252109	16613	5,1,6	0,0,1	9,8,10	1,1,0	241	74	1	1	1.0,1.0,0.648	0.734,0.711,1.0	0.068
SE	16614	ENSG00000119004.17	CYP20A1	chr2	+	203272645	203272748	203266513	203266681	203278572	203278688	16614	7,3,10	2,1,0	12,11,10	0,4,2	177	74	0.155999	1	0.594,0.556,1.0	1.0,0.535,0.676	-0.02
SE	16615	ENSG00000119004.17	CYP20A1	chr2	+	203272669	203272748	203266513	203266681	203278572	203278688	16615	7,3,11	2,1,0	12,11,11	0,4,2	153	74	0.113208	1	0.629,0.592,1.0	1.0,0.571,0.727	-0.026
SE	16616	ENSG00000119004.17	CYP20A1	chr2	+	203278572	203278688	203266513	203266681	203280058	203280113	16616	7,13,13	0,0,0	22,21,16	0,1,0	190	74	1	1	1.0,1.0,1.0	1.0,0.891,1.0	0.036
SE	16617	ENSG00000119004.17	CYP20A1	chr2	+	203289764	203289876	203285611	203285732	203292261	203292326	16617	1,3,1	0,0,0	1,1,5	0,1,0	186	74	1	1	1.0,1.0,1.0	1.0,0.285,1.0	0.238
SE	16619	ENSG00000203666.13	EFCAB2	chr1	+	245017241	245017326	244970326	244970443	245059385	245059458	16619	4,2,1	0,0,0	5,6,9	0,0,1	159	74	1	1	1.0,1.0,1.0	1.0,1.0,0.807	0.064
SE	16621	ENSG00000290999.1	ENSG00000290999	chr1	-	120522098	120522162	120520233	120520669	120523893	120524126	16621	0,0,0	15,6,8	0,0,1	23,24,16	138	74	1	1	0.0,0.0,0.0	0.0,0.0,0.032	-0.011
SE	16624	ENSG00000116871.16	MAP7D1	chr1	+	36174897	36175008	36173363	36173478	36176198	36176321	16624	21,19,32	10,5,6	36,40,31	9,9,9	185	74	0.719313	1	0.457,0.603,0.681	0.615,0.64,0.579	-0.031
SE	16625	ENSG00000116871.16	MAP7D1	chr1	+	36176198	36176581	36173363	36173478	36176696	36176842	16625	21,25,26	0,1,0	48,49,38	0,0,0	457	74	1	1	1.0,0.802,1.0	1.0,1.0,1.0	-0.066
SE	16627	ENSG00000086015.23	MAST2	chr1	+	46000958	46000979	45997723	45997799	46002804	46002883	16627	1,0,2	0,1,1	2,3,6	1,2,0	95	74	0.540507	1	1.0,0.0,0.609	0.609,0.539,1.0	-0.18
SE	16628	ENSG00000086015.23	MAST2	chr1	+	46019595	46019697	46010729	46010939	46021949	46022082	16628	26,20,27	0,1,0	45,33,43	0,0,1	176	74	1	1	1.0,0.894,1.0	1.0,1.0,0.948	-0.018
SE	16629	ENSG00000086015.23	MAST2	chr1	+	46029830	46029953	46029465	46029567	46030128	46030238	16629	36,16,42	2,0,0	45,42,35	0,0,0	197	74	1	1	0.871,1.0,1.0	1.0,1.0,1.0	-0.043
SE	16630	ENSG00000196284.18	SUPT3H	chr6	-	45014800	45014891	45003652	45003792	45020545	45020632	16630	6,2,6	0,0,0	9,14,12	1,0,0	165	74	1	1	1.0,1.0,1.0	0.801,1.0,1.0	0.066
SE	16631	ENSG00000196284.18	SUPT3H	chr6	-	45105921	45106006	45020545	45020632	45365200	45365301	16631	4,1,5	0,0,0	3,6,5	0,0,1	159	74	1	1	1.0,1.0,1.0	1.0,1.0,0.699	0.1
SE	16632	ENSG00000010244.19	ZNF207	chr17	+	32361467	32361515	32360891	32360967	32362913	32362984	16632	3,9,2	0,0,1	15,12,8	0,0,1	122	74	1	1	1.0,1.0,0.548	1.0,1.0,0.829	-0.094
SE	16633	ENSG00000010244.19	ZNF207	chr17	+	32366664	32366757	32365329	32365487	32367771	32368014	16633	20,12,17	0,0,1	23,24,22	1,0,0	167	74	1	1	1.0,1.0,0.883	0.911,1.0,1.0	-0.009
SE	16634	ENSG00000146802.13	TMEM168	chr7	-	112783697	112784953	112775175	112775318	112790159	112790393	16634	65,45,61	0,0,0	118,84,88	1,0,0	1330	74	1	1	1.0,1.0,1.0	0.868,1.0,1.0	0.044
SE	16635	ENSG00000146802.13	TMEM168	chr7	-	112788453	112788544	112783697	112784953	112790159	112790393	16635	0,0,4	2,9,3	1,2,1	8,11,9	165	74	0.326264	1	0.0,0.0,0.374	0.053,0.075,0.047	0.066
SE	16637	ENSG00000174137.14	FAM53A	chr4	-	1644188	1644342	1640465	1641607	1654977	1655723	16637	0,0,0	0,1,0	1,1,1	1,0,0	228	74	1	1	NA,0.0,NA	0.245,1.0,1.0	-0.748
SE	16638	ENSG00000129680.16	MAP7D3	chrX	-	136220764	136220963	136219592	136219671	136222392	136222486	16638	11,7,14	0,1,1	21,15,15	0,0,0	273	74	1	1	1.0,0.655,0.791	1.0,1.0,1.0	-0.185
SE	16643	ENSG00000138400.13	MDH1B	chr2	-	206750933	206751075	206749019	206749183	206755008	206755505	16643	0,1,0	0,0,0	1,0,0	0,1,0	216	74	1	1	NA,1.0,NA	1.0,0.0,NA	0.5
SE	16645	ENSG00000265681.8	RPL17	chr18	-	49491745	49491833	49491531	49491584	49492457	49492482	16645	0,4,6	8,4,5	2,4,6	14,20,15	162	74	0.298279	1	0.0,0.314,0.354	0.061,0.084,0.154	0.123
SE	16647	ENSG00000144366.17	GULP1	chr2	+	188582340	188582565	188570027	188570120	188584264	188584403	16647	4,5,3	0,0,0	9,7,6	0,1,2	299	74	0.485588	1	1.0,1.0,1.0	1.0,0.634,0.426	0.313
SE	16650	ENSG00000104863.12	LIN7B	chr19	+	49115259	49115331	49114848	49114967	49116262	49116472	16650	3,1,1	0,0,0	4,4,5	1,0,0	146	74	1	1	1.0,1.0,1.0	0.67,1.0,1.0	0.11
SE	16651	ENSG00000104863.12	LIN7B	chr19	+	49116262	49116472	49115259	49115331	49117854	49118018	16651	8,7,5	0,0,0	10,4,4	0,1,0	284	74	1	1	1.0,1.0,1.0	1.0,0.51,1.0	0.163
SE	16654	ENSG00000118260.15	CREB1	chr2	+	207561118	207561160	207560225	207560372	207567462	207567563	16654	7,5,4	2,3,5	9,12,6	5,8,11	116	74	0.532259	1	0.691,0.515,0.338	0.535,0.489,0.258	0.087
SE	16659	ENSG00000054118.15	THRAP3	chr1	+	36224970	36225102	36224431	36224505	36259381	36259484	16659	2,0,1	0,3,5	2,0,1	4,6,9	206	74	0.728823	1	1.0,0.0,0.067	0.152,0.0,0.038	0.292
SE	16660	ENSG00000054118.15	THRAP3	chr1	+	36225411	36225463	36224432	36224505	36259381	36259484	16660	0,0,1	0,3,5	0,0,0	4,6,9	126	74	1	1	NA,0.0,0.105	0.0,0.0,0.0	0.052
SE	16661	ENSG00000196843.17	ARID5A	chr2	+	96549320	96549459	96547401	96547517	96549752	96549805	16661	20,11,20	2,2,2	1,8,1	0,0,1	213	74	0.00493761	0.164934	0.776,0.656,0.776	1.0,1.0,0.258	-0.017
SE	16669	ENSG00000115020.17	PIKFYVE	chr2	+	208273583	208273733	208271510	208271691	208285725	208285933	16669	5,5,10	0,0,0	13,13,13	0,0,1	224	74	1	1	1.0,1.0,1.0	1.0,1.0,0.811	0.063
SE	16671	ENSG00000115020.17	PIKFYVE	chr2	+	208304845	208305013	208304170	208304318	208312235	208312295	16671	3,3,1	0,0,0	2,5,5	1,0,0	242	74	1	1	1.0,1.0,1.0	0.379,1.0,1.0	0.207
SE	16672	ENSG00000106077.19	ABHD11	chr7	-	73736928	73737110	73736093	73736691	73737561	73737735	16672	3,6,0	0,0,0	8,5,4	1,0,0	256	74	1	1	1.0,1.0,NA	0.698,1.0,1.0	0.101
SE	16674	ENSG00000221923.9	ZNF880	chr19	+	52379420	52379540	52374298	52374427	52383848	52383969	16674	1,3,0	0,0,0	2,1,2	1,0,0	194	74	1	1	1.0,1.0,NA	0.433,1.0,1.0	0.189
SE	16680	ENSG00000196204.12	RNF216P1	chr7	+	4995474	4995582	4989062	4989177	4996609	4996673	16680	0,0,1	0,1,0	1,1,3	0,0,0	182	74	1	1	NA,0.0,1.0	1.0,1.0,1.0	-0.5
SE	16681	ENSG00000092140.16	G2E3	chr14	+	30581075	30581116	30559157	30559272	30586717	30586815	16681	4,4,1	1,0,0	6,10,3	0,0,0	115	74	1	1	0.72,1.0,1.0	1.0,1.0,1.0	-0.093
SE	16682	ENSG00000113758.14	DBN1	chr5	-	177459602	177459740	177459097	177459268	177460431	177460555	16682	1,2,4	12,5,15	4,8,5	8,19,14	212	74	0.0878835	1	0.028,0.123,0.085	0.149,0.128,0.111	-0.051
SE	16683	ENSG00000183963.19	SMTN	chr22	+	31082915	31083002	31081307	31081456	31083178	31083309	16683	0,0,0	1,1,3	0,1,0	5,5,1	161	74	1	1	0.0,0.0,0.0	0.0,0.084,0.0	-0.028
SE	16684	ENSG00000183963.19	SMTN	chr22	+	31093783	31093876	31091674	31091847	31095302	31095455	16684	1,3,0	10,4,16	6,4,3	19,21,13	167	74	0.0636077	0.92452	0.042,0.249,0.0	0.123,0.078,0.093	-0.001
SE	16685	ENSG00000183963.19	SMTN	chr22	+	31100884	31100953	31099744	31099896	31104315	31104623	16685	2,4,5	0,2,1	4,5,3	3,2,5	143	74	0.0296277	0.551293	1.0,0.509,0.721	0.408,0.564,0.237	0.34
SE	16686	ENSG00000183963.19	SMTN	chr22	+	31100884	31101049	31099744	31099896	31104315	31104556	16686	4,9,15	0,2,1	14,17,14	3,2,5	239	74	0.0411088	0.695744	1.0,0.582,0.823	0.591,0.725,0.464	0.208
SE	16693	ENSG00000116141.17	MARK1	chr1	+	220657789	220657834	220653097	220653352	220661811	220664358	16693	14,13,23	0,0,3	39,35,20	3,0,2	119	74	0.295902	1	1.0,1.0,0.827	0.89,1.0,0.861	0.025
SE	16694	ENSG00000157985.20	AGAP1	chr2	+	235718380	235718392	235717556	235717644	235740962	235741048	16694	1,0,2	4,6,3	3,2,1	7,7,3	86	74	0.0962666	1	0.177,0.0,0.365	0.269,0.197,0.223	-0.049
SE	16695	ENSG00000157985.20	AGAP1	chr2	+	235930764	235930923	235908737	235908906	235968461	235968623	16695	0,1,1	1,1,1	6,2,1	3,4,1	233	74	0.0066359	0.204992	0.0,0.241,0.241	0.388,0.137,0.241	-0.095
SE	16697	ENSG00000186792.17	HYAL3	chr3	-	50293631	50293721	50292831	50293515	50294708	50294853	16697	0,1,0	0,1,0	1,0,1	0,0,0	164	74	1	1	NA,0.311,NA	1.0,NA,1.0	-0.689
SE	16698	ENSG00000054116.12	TRAPPC3	chr1	-	36137795	36137978	36136569	36137322	36149336	36149514	16698	8,3,12	0,0,0	9,9,12	0,1,3	257	74	0.0566742	0.858629	1.0,1.0,1.0	1.0,0.722,0.535	0.248
SE	16699	ENSG00000054116.12	TRAPPC3	chr1	-	36138083	36138232	36137895	36137978	36139719	36139819	16699	1,0,2	0,0,0	1,0,1	1,0,2	223	74	1	1	1.0,NA,1.0	0.249,NA,0.142	0.804
SE	16700	ENSG00000115896.17	PLCL1	chr2	+	198083757	198086232	197804592	197805339	198088857	198089061	16700	139136178	0,0,0	278289214	1,0,0	2549	74	1	1	1.0,1.0,1.0	0.89,1.0,1.0	0.037
SE	16701	ENSG00000114107.9	CEP70	chr3	-	138537177	138537347	138532513	138532570	138570317	138570498	16701	16,16,25	1,0,0	43,38,36	0,0,0	244	74	1	1	0.829,1.0,1.0	1.0,1.0,1.0	-0.057
SE	16702	ENSG00000114107.9	CEP70	chr3	-	138537177	138537347	138532513	138532570	138591853	138591956	16702	12,11,17	0,0,1	30,25,23	0,0,0	244	74	1	1	1.0,1.0,0.838	1.0,1.0,1.0	-0.054
SE	16703	ENSG00000114107.9	CEP70	chr3	-	138572858	138572914	138571265	138571356	138591853	138591956	16703	0,2,2	0,0,0	4,1,3	1,0,0	130	74	1	1	NA,1.0,1.0	0.695,1.0,1.0	0.102
SE	16704	ENSG00000114107.9	CEP70	chr3	-	138572858	138572932	138571265	138571356	138591853	138591956	16704	11,4,10	0,0,0	28,24,20	1,0,0	148	74	1	1	1.0,1.0,1.0	0.933,1.0,1.0	0.022
SE	16705	ENSG00000114107.9	CEP70	chr3	-	138572858	138572984	138571265	138571356	138591853	138591956	16705	7,5,9	0,0,0	24,11,21	1,0,0	200	74	1	1	1.0,1.0,1.0	0.899,1.0,1.0	0.034
SE	16711	ENSG00000183624.14	HMCES	chr3	+	129290678	129290804	129288853	129288997	129298353	129298535	16711	20,12,30	0,0,0	26,37,30	1,0,0	200	74	1	1	1.0,1.0,1.0	0.906,1.0,1.0	0.031
SE	16718	ENSG00000205085.13	GARIN1A	chr7	+	128680030	128680149	128675647	128675859	128682963	128683134	16718	0,3,1	0,0,0	2,1,0	0,1,0	193	74	1	1	NA,1.0,1.0	1.0,0.277,NA	0.361
SE	16719	ENSG00000102606.20	ARHGEF7	chr13	+	111153904	111153991	111114618	111115691	111205288	111205373	16719	8,8,4	0,0,0	13,5,13	0,0,1	161	74	1	1	1.0,1.0,1.0	1.0,1.0,0.857	0.048
SE	16721	ENSG00000102606.20	ARHGEF7	chr13	+	111205288	111205373	111153713	111153991	111217678	111217880	16721	6,4,5	1,2,1	11,5,3	3,2,0	159	74	0.784447	1	0.736,0.482,0.699	0.631,0.538,1.0	-0.084
SE	16722	ENSG00000102606.20	ARHGEF7	chr13	+	111209871	111210002	111205288	111205373	111217678	111217880	16722	20,16,22	0,0,3	36,28,31	0,1,0	205	74	0.656464	1	1.0,1.0,0.726	1.0,0.91,1.0	-0.061
SE	16723	ENSG00000102606.20	ARHGEF7	chr13	+	111292117	111292294	111288353	111288443	111300747	111300847	16723	1,0,2	3,2,4	0,0,1	5,9,5	251	74	0.599741	1	0.089,0.0,0.128	0.0,0.0,0.056	0.054
SE	16724	ENSG00000163466.16	ARPC2	chr2	+	218217462	218217544	218217188	218217254	218225919	218225954	16724	35,35,32	0,1,0	49,48,43	0,0,0	156	74	1	1	1.0,0.943,1.0	1.0,1.0,1.0	-0.019
SE	16725	ENSG00000127837.10	AAMP	chr2	-	218265830	218265946	218265578	218265682	218266063	218266147	16725	20,16,12	0,1,0	28,18,20	0,0,0	190	74	1	1	1.0,0.862,1.0	1.0,1.0,1.0	-0.046
SE	16735	ENSG00000162946.24	DISC1	chr1	+	231813229	231813381	231800107	231800210	231818328	231818517	16735	0,10,2	2,2,0	9,4,10	2,1,1	226	74	0.270139	1	0.0,0.621,1.0	0.596,0.567,0.766	-0.103
SE	16739	ENSG00000105784.16	RUNDC3B	chr7	+	87807372	87807519	87777797	87777955	87816140	87816262	16739	0,1,1	0,1,1	0,1,0	0,1,1	221	74	1	1	NA,0.251,0.251	NA,0.251,0.0	0.126
SE	16747	ENSG00000142875.21	PRKACB	chr1	+	84184036	84184135	84182199	84182328	84185099	84185182	16747	2,2,6	1,0,0	11,10,9	0,0,0	173	74	1	1	0.461,1.0,1.0	1.0,1.0,1.0	-0.18
SE	16755	ENSG00000047188.16	YTHDC2	chr5	+	113524980	113525177	113515271	113515362	113526585	113526785	16755	13,13,22	0,0,0	30,28,28	0,0,3	271	74	0.644741	1	1.0,1.0,1.0	1.0,1.0,0.718	0.094
SE	16756	ENSG00000047188.16	YTHDC2	chr5	+	113535641	113535798	113534304	113534407	113539073	113539181	16756	3,2,6	0,0,1	9,8,7	0,0,0	231	74	1	1	1.0,1.0,0.658	1.0,1.0,1.0	-0.114
SE	16760	ENSG00000107816.17	LZTS2	chr10	+	101003506	101004166	100999475	101002946	101005457	101005715	16760	37,32,36	0,1,2	83,70,47	0,1,2	734	74	0.922855	1	1.0,0.763,0.645	1.0,0.876,0.703	-0.057
SE	16761	ENSG00000088179.9	PTPN4	chr2	+	119926597	119926666	119920068	119920241	119932423	119932549	16761	3,3,2	0,0,0	7,14,10	0,0,1	143	74	1	1	1.0,1.0,1.0	1.0,1.0,0.838	0.054
SE	16762	ENSG00000088179.9	PTPN4	chr2	+	119934799	119934958	119932423	119932549	119945080	119945240	16762	12,4,8	1,0,0	18,19,20	0,1,0	233	74	1	1	0.792,1.0,1.0	1.0,0.858,1.0	-0.022
SE	16765	ENSG00000173744.18	AGFG1	chr2	+	227532137	227532209	227531090	227531210	227533548	227533758	16765	8,6,5	1,0,0	12,10,3	1,1,2	146	74	0.123836	1	0.802,1.0,1.0	0.859,0.835,0.432	0.225
SE	16768	ENSG00000153827.15	TRIP12	chr2	-	229771518	229771632	229769230	229769325	229774096	229774261	16768	31,30,38	0,0,1	68,41,49	0,0,0	188	74	1	1	1.0,1.0,0.937	1.0,1.0,1.0	-0.021
SE	16769	ENSG00000153827.15	TRIP12	chr2	-	229774096	229774261	229771518	229771632	229777314	229777479	16769	44,41,57	1,0,0	90,72,75	1,0,0	239	74	1	1	0.932,1.0,1.0	0.965,1.0,1.0	-0.011
SE	16770	ENSG00000153827.15	TRIP12	chr2	-	229777314	229777479	229771518	229771632	229778432	229778587	16770	61,39,25	1,0,0	78,65,60	0,0,0	239	74	1	1	0.95,1.0,1.0	1.0,1.0,1.0	-0.017
SE	16771	ENSG00000153827.15	TRIP12	chr2	-	229787504	229787661	229785756	229785855	229788797	229788940	16771	58,35,49	1,0,0	82,88,73	0,0,0	231	74	1	1	0.949,1.0,1.0	1.0,1.0,1.0	-0.017
SE	16772	ENSG00000153827.15	TRIP12	chr2	-	229860405	229860531	229858771	229859574	229879981	229880128	16772	24,10,18	11,14,15	36,32,24	19,15,15	200	74	0.208246	1	0.447,0.209,0.307	0.412,0.441,0.372	-0.087
SE	16773	ENSG00000153827.15	TRIP12	chr2	-	229908964	229909082	229879981	229880128	229921879	229921992	16773	0,0,0	3,2,3	1,0,0	0,3,2	192	74	1	1	0.0,0.0,0.0	1.0,0.0,0.0	-0.333
SE	16776	ENSG00000121774.18	KHDRBS1	chr1	+	32031523	32031640	32030297	32030422	32033187	32033334	16776	114,90,138	0,0,1	201209182	0,0,0	191	74	1	1	1.0,1.0,0.982	1.0,1.0,1.0	-0.006
SE	16777	ENSG00000151338.21	MIPOL1	chr14	+	37212229	37212356	37197988	37198104	37219552	37219691	16777	0,1,1	0,1,0	1,0,0	1,0,0	201	74	1	1	NA,0.269,1.0	0.269,NA,NA	0.366
SE	16780	ENSG00000151338.21	MIPOL1	chr14	+	37219552	37219691	37197963	37198104	37247102	37247240	16780	0,1,0	0,1,2	1,1,0	3,1,0	213	74	1	1	NA,0.258,0.0	0.104,0.258,NA	-0.052
SE	16784	ENSG00000151338.21	MIPOL1	chr14	+	37265206	37265281	37247828	37247907	37266937	37267169	16784	0,1,0	4,4,2	0,1,0	7,6,13	149	74	1	1	0.0,0.11,0.0	0.0,0.076,0.0	0.011
SE	16785	ENSG00000151338.21	MIPOL1	chr14	+	37499907	37500138	37422854	37422949	37546904	37547553	16785	3,0,3	0,0,1	2,4,7	1,1,1	305	74	1	1	1.0,NA,0.421	0.327,0.493,0.629	0.227
SE	16820	ENSG00000135932.12	CAB39	chr2	+	230759958	230760115	230712841	230713230	230790871	230791036	16820	9,11,17	0,1,0	24,16,19	0,0,0	231	74	1	1	1.0,0.779,1.0	1.0,1.0,1.0	-0.074
SE	16821	ENSG00000163683.12	SMIM14	chr4	-	39556427	39556570	39546335	39552158	39572414	39572463	16821	2,5,2	0,0,0	9,3,3	1,0,0	217	74	1	1	1.0,1.0,1.0	0.754,1.0,1.0	0.082
SE	16825	ENSG00000176018.13	LYSMD3	chr5	-	90526918	90527002	90525034	90525300	90529447	90529561	16825	0,0,1	1,1,3	0,0,1	4,7,3	158	74	1	1	0.0,0.0,0.135	0.0,0.0,0.135	0
SE	16827	ENSG00000163125.16	RPRD2	chr1	+	150441880	150441958	150440922	150441023	150443230	150443283	16827	11,16,14	1,0,6	22,17,21	2,6,8	152	74	0.212245	1	0.843,1.0,0.532	0.843,0.58,0.561	0.13
SE	16828	ENSG00000000457.14	SCYL3	chr1	-	169855795	169855957	169854269	169854964	169859040	169859212	16828	4,1,4	0,1,0	3,0,3	0,0,1	236	74	1	1	1.0,0.239,1.0	1.0,NA,0.485	0.004
SE	16829	ENSG00000000457.14	SCYL3	chr1	-	169859040	169859212	169854269	169854964	169862612	169862797	16829	5,7,3	0,0,0	14,7,14	0,0,1	246	74	1	1	1.0,1.0,1.0	1.0,1.0,0.808	0.064
SE	16831	ENSG00000010295.20	IFFO1	chr12	-	6549475	6549484	6548667	6548825	6549755	6549896	16831	0,0,0	1,2,2	1,0,0	3,1,0	83	74	1	1	0.0,0.0,0.0	0.229,0.0,NA	-0.115
SE	16832	ENSG00000033867.18	SLC4A7	chr3	-	27379248	27379356	27372722	27376845	27383152	27383250	16832	2,1,3	3,2,1	4,2,3	0,6,3	182	74	0.532841	1	0.213,0.169,0.55	1.0,0.119,0.289	-0.159
SE	16833	ENSG00000033867.18	SLC4A7	chr3	-	27421621	27421779	27420699	27420787	27424036	27424152	16833	0,2,1	0,0,0	3,7,2	0,0,1	232	74	1	1	NA,1.0,1.0	1.0,1.0,0.389	0.204
SE	16834	ENSG00000033867.18	SLC4A7	chr3	-	27431297	27431669	27424036	27424152	27433915	27434104	16834	7,5,8	0,0,0	21,21,17	0,0,1	446	74	1	1	1.0,1.0,1.0	1.0,1.0,0.738	0.087
SE	16844	ENSG00000109686.20	SH3D19	chr4	-	151144219	151144288	151143909	151144050	151147921	151148186	16844	31,24,32	23,12,23	30,33,31	26,17,17	143	74	0.869496	1	0.411,0.509,0.419	0.374,0.501,0.486	-0.007
SE	16845	ENSG00000109686.20	SH3D19	chr4	-	151165588	151165696	151159239	151159352	151174669	151175674	16845	47,43,81	0,0,0	82,86,66	0,2,0	182	74	1	1	1.0,1.0,1.0	1.0,0.946,1.0	0.018
SE	16846	ENSG00000109686.20	SH3D19	chr4	-	151181688	151181729	151179354	151179397	151187422	151187463	16846	11,5,12	6,3,3	10,11,10	7,8,7	115	74	0.222011	1	0.541,0.517,0.72	0.479,0.469,0.479	0.117
SE	16847	ENSG00000109686.20	SH3D19	chr4	-	151187422	151187463	151179354	151179397	151226046	151226066	16847	20,20,25	2,0,0	33,34,29	1,0,0	115	74	1	1	0.865,1.0,1.0	0.955,1.0,1.0	-0.03
SE	16848	ENSG00000109686.20	SH3D19	chr4	-	151226046	151226086	151179354	151179397	151325240	151325605	16848	2,2,2	0,1,0	3,6,5	0,0,0	114	74	1	1	1.0,0.565,1.0	1.0,1.0,1.0	-0.145
SE	16849	ENSG00000109686.20	SH3D19	chr4	-	151226167	151226240	151226046	151226086	151227759	151227925	16849	1,0,1	0,0,0	1,0,0	0,0,3	147	74	1	1	1.0,NA,1.0	1.0,NA,0.0	0.5
SE	16851	ENSG00000171551.12	ECEL1	chr2	-	232481090	232481156	232480717	232480813	232481505	232481630	16851	4,0,0	0,0,0	5,3,4	0,0,1	140	74	1	1	1.0,NA,NA	1.0,1.0,0.679	0.107
SE	16852	ENSG00000214357.9	NEURL1B	chr5	+	172669784	172670330	172641262	172641437	172683418	172684138	16852	2,1,3	0,0,0	2,1,4	0,1,0	620	74	1	1	1.0,1.0,1.0	1.0,0.107,1.0	0.298
SE	16857	ENSG00000143469.21	SYT14	chr1	+	210015180	210017099	210013632	210013797	210021038	210021254	16857	0,1,0	0,0,0	3,1,2	0,1,0	1993	74	1	1	NA,1.0,NA	1.0,0.036,1.0	0.321
SE	16858	ENSG00000143469.21	SYT14	chr1	+	210015683	210017099	210013632	210013797	210021038	210021254	16858	0,1,0	0,0,0	3,1,2	0,1,0	1490	74	1	1	NA,1.0,NA	1.0,0.047,1.0	0.318
SE	16860	ENSG00000163964.18	PIGX	chr3	+	196728701	196728755	196727922	196728136	196730991	196731092	16860	0,0,0	0,0,1	0,1,0	0,1,2	128	74	1	1	NA,NA,0.0	NA,0.366,0.0	-0.183
SE	16864	ENSG00000204334.8	ERICH2	chr2	+	170777146	170777177	170770377	170771187	170777376	170777425	16864	0,2,2	0,0,0	2,1,2	0,0,1	105	74	1	1	NA,1.0,1.0	1.0,1.0,0.585	0.138
SE	16865	ENSG00000204334.8	ERICH2	chr2	+	170777146	170777177	170770936	170771427	170777376	170777425	16865	0,0,0	0,0,1	1,0,0	0,1,1	105	74	1	1	NA,NA,0.0	1.0,0.0,0.0	-0.333
SE	16871	ENSG00000136295.16	TTYH3	chr7	+	2647958	2648054	2647417	2647638	2649566	2649639	16871	0,0,1	0,0,0	1,2,3	0,1,0	170	74	1	1	NA,NA,1.0	1.0,0.465,1.0	0.178
SE	16872	ENSG00000136295.16	TTYH3	chr7	+	2659939	2660040	2658939	2659015	2661667	2664802	16872	1,0,0	6,6,6	1,0,3	22,14,16	175	74	0.533131	1	0.066,0.0,0.0	0.019,0.0,0.073	-0.009
SE	16873	ENSG00000022840.17	RNF10	chr12	+	120571190	120571291	120566824	120566980	120575630	120575688	16873	33,38,45	6,4,1	58,50,72	3,1,2	175	74	0.0376837	0.65813	0.699,0.801,0.95	0.891,0.955,0.938	-0.111
SE	16874	ENSG00000109881.17	CCDC34	chr11	-	27350331	27350439	27341391	27341550	27357402	27357541	16874	29,32,25	3,0,2	70,58,45	3,4,3	182	74	0.617575	1	0.797,1.0,0.836	0.905,0.855,0.859	0.005
SE	16877	ENSG00000102390.11	PBDC1	chrX	+	76176880	76176992	76175472	76175613	76177615	76178314	16877	5,6,8	0,0,0	8,4,8	0,1,0	186	74	1	1	1.0,1.0,1.0	1.0,0.614,1.0	0.129
SE	16892	ENSG00000137274.13	BPHL	chr6	+	3119284	3119512	3118807	3118847	3123656	3123760	16892	1,0,0	1,2,6	0,1,0	1,4,4	302	74	1	1	0.197,0.0,0.0	0.0,0.058,0.0	0.046
SE	16894	ENSG00000163785.14	RYK	chr3	-	134177940	134178073	134175929	134176039	134183001	134183071	16894	16,21,21	0,0,0	32,23,34	1,0,0	207	74	1	1	1.0,1.0,1.0	0.92,1.0,1.0	0.027
SE	16900	ENSG00000198300.14	PEG3	chr19	-	56829782	56829921	56826387	56826463	56836017	56836104	16900	0,0,1	1,0,1	0,1,1	2,0,0	213	74	1	1	0.0,NA,0.258	0.0,1.0,1.0	-0.538
SE	16901	ENSG00000198300.14	PEG3	chr19	-	56833289	56833420	56824261	56824427	56836017	56836104	16901	1,0,0	0,0,0	1,3,4	0,0,1	205	74	1	1	1.0,NA,NA	1.0,1.0,0.591	0.136
SE	16902	ENSG00000198300.14	PEG3	chr19	-	56833289	56833420	56826387	56826463	56836017	56836104	16902	1,0,0	1,0,1	1,3,4	2,0,0	205	74	1	1	0.265,NA,0.0	0.153,1.0,1.0	-0.585
SE	16903	ENSG00000198300.14	PEG3	chr19	-	56833642	56833763	56833289	56833420	56836017	56836104	16903	0,0,2	0,0,0	1,2,2	1,3,3	195	74	1	1	NA,NA,1.0	0.275,0.202,0.202	0.774
SE	16904	ENSG00000172380.6	GNG12	chr1	-	67777457	67777507	67707593	67707712	67833343	67833467	16904	119,86,126	1,0,1	118,120,97	0,1,0	124	74	1	1	0.986,1.0,0.987	1.0,0.986,1.0	-0.004
SE	16905	ENSG00000122085.17	MTERF4	chr2	-	241095129	241096438	241094276	241094432	241097242	241097427	16905	50,37,46	0,1,1	102,69,76	0,1,1	1383	74	1	1	1.0,0.664,0.711	1.0,0.787,0.803	-0.072
SE	16906	ENSG00000122085.17	MTERF4	chr2	-	241099395	241099894	241097186	241097427	241102252	241102287	16906	4,12,7	3,0,2	8,14,17	1,5,4	573	74	0.83705	1	0.147,1.0,0.311	0.508,0.266,0.354	0.11
SE	16909	ENSG00000168385.18	SEPTIN2	chr2	+	241316421	241316540	241315881	241315982	241317498	241317599	16909	2,3,2	3,2,0	5,5,9	3,1,1	193	74	0.293586	1	0.204,0.365,1.0	0.39,0.657,0.775	-0.084
SE	16910	ENSG00000168385.18	SEPTIN2	chr2	+	241316421	241316555	241315860	241315982	241317498	241317599	16910	2,3,5	3,2,0	6,6,8	3,1,1	208	74	0.460777	1	0.192,0.348,1.0	0.416,0.681,0.74	-0.099
SE	16911	ENSG00000168385.18	SEPTIN2	chr2	+	241316421	241316555	241315860	241315982	241324215	241324241	16911	2,3,5	7,7,5	6,6,7	10,12,13	208	74	0.680486	1	0.092,0.132,0.262	0.176,0.151,0.161	-0.001
SE	16912	ENSG00000168385.18	SEPTIN2	chr2	+	241317498	241317599	241315288	241315610	241324215	241324241	16912	4,2,1	0,0,0	6,8,6	0,1,0	175	74	1	1	1.0,1.0,1.0	1.0,0.772,1.0	0.076
SE	16913	ENSG00000168385.18	SEPTIN2	chr2	+	241317498	241317599	241315881	241315982	241324215	241324241	16913	7,4,1	7,7,5	9,9,7	10,12,13	175	74	0.562513	1	0.297,0.195,0.078	0.276,0.241,0.185	-0.044
SE	16915	ENSG00000168385.18	SEPTIN2	chr2	+	241318236	241318344	241317498	241317599	241324215	241324241	16915	0,0,0	1,0,0	3,1,1	3,2,1	182	74	1	1	0.0,NA,NA	0.289,0.169,0.289	-0.249
SE	16916	ENSG00000168385.18	SEPTIN2	chr2	+	241320202	241320287	241315927	241315982	241324215	241324241	16916	2,0,0	7,7,5	2,0,0	10,12,13	159	74	1	1	0.117,0.0,0.0	0.085,0.0,0.0	0.011
SE	16917	ENSG00000168385.18	SEPTIN2	chr2	+	241324215	241324241	241315099	241315610	241325992	241326113	16917	14,10,11	0,0,0	10,14,12	0,1,0	100	74	1	1	1.0,1.0,1.0	1.0,0.912,1.0	0.029
SE	16918	ENSG00000168385.18	SEPTIN2	chr2	+	241324215	241324241	241315099	241315610	241335125	241335212	16918	1,1,0	0,0,1	1,1,1	1,1,0	100	74	1	1	1.0,1.0,0.0	0.425,0.425,1.0	0.05
SE	16919	ENSG00000168385.18	SEPTIN2	chr2	+	241324215	241324241	241315924	241315982	241325992	241326113	16919	21,17,16	0,1,2	20,24,25	0,1,1	100	74	1	1	1.0,0.926,0.855	1.0,0.947,0.949	-0.038
SE	16920	ENSG00000168385.18	SEPTIN2	chr2	+	241324215	241324241	241315924	241315982	241335125	241335212	16920	3,2,0	1,0,0	2,3,2	0,0,0	100	74	1	1	0.689,1.0,NA	1.0,1.0,1.0	-0.155
SE	16921	ENSG00000168385.18	SEPTIN2	chr2	+	241325992	241326113	241315099	241315610	241335125	241335212	16921	63,34,36	0,0,1	83,68,63	1,1,0	195	74	1	1	1.0,1.0,0.932	0.969,0.963,1.0	0
SE	16922	ENSG00000168385.18	SEPTIN2	chr2	+	241325992	241326113	241315882	241315982	241335125	241335212	16922	63,35,38	1,0,0	83,68,64	0,0,0	195	74	1	1	0.96,1.0,1.0	1.0,1.0,1.0	-0.013
SE	16923	ENSG00000168385.18	SEPTIN2	chr2	+	241325992	241326113	241324215	241324241	241335125	241335212	16923	83,50,52	1,1,0	104,93,88	1,2,1	195	74	1	1	0.969,0.95,1.0	0.975,0.946,0.971	0.009
SE	16926	ENSG00000048052.25	HDAC9	chr7	+	18629349	18629481	18593907	18594029	18634626	18634742	16926	8,7,6	1,0,0	16,17,20	0,6,1	206	74	0.000674557	0.037782	0.742,1.0,1.0	1.0,0.504,0.878	0.12
SE	16927	ENSG00000048052.25	HDAC9	chr7	+	18654762	18654869	18648465	18648683	18666212	18668135	16927	1,0,0	18,16,18	0,1,0	49,32,38	181	74	1	1	0.022,0.0,0.0	0.0,0.013,0.0	0.003
SE	16928	ENSG00000048052.25	HDAC9	chr7	+	18656906	18656987	18648465	18648683	18666212	18668131	16928	0,0,0	18,16,18	0,0,1	49,32,38	155	74	1	1	0.0,0.0,0.0	0.0,0.0,0.012	-0.004
SE	16935	ENSG00000123983.15	ACSL3	chr2	+	222865465	222865574	222861167	222861258	222887829	222887888	16935	0,2,1	6,1,10	2,2,2	8,19,7	183	74	0.483692	1	0.0,0.447,0.039	0.092,0.041,0.104	0.083
SE	16936	ENSG00000123983.15	ACSL3	chr2	+	222878025	222878159	222861035	222861258	222887829	222887888	16936	0,2,2	6,1,10	1,0,2	8,19,7	208	74	0.604635	1	0.0,0.416,0.066	0.043,0.0,0.092	0.116
SE	16938	ENSG00000123983.15	ACSL3	chr2	+	222887829	222887888	222860941	222861258	222908732	222909150	16938	7,2,13	0,0,0	8,19,14	1,0,0	133	74	1	1	1.0,1.0,1.0	0.817,1.0,1.0	0.061
SE	16940	ENSG00000123983.15	ACSL3	chr2	+	222900673	222900780	222860984	222861258	222908732	222909150	16940	4,0,8	0,0,0	3,3,6	1,0,0	181	74	1	1	1.0,NA,1.0	0.551,1.0,1.0	0.15
SE	16941	ENSG00000123983.15	ACSL3	chr2	+	222900673	222900780	222887829	222887888	222908732	222909150	16941	4,1,10	1,1,3	5,6,8	0,2,7	181	74	0.890747	1	0.621,0.29,0.577	1.0,0.551,0.318	-0.127
SE	16944	ENSG00000086062.13	B4GALT1	chr9	-	33115990	33116113	33113773	33113878	33120418	33120606	16944	4,5,6	1,0,1	10,5,6	0,1,0	197	74	1	1	0.6,1.0,0.693	1.0,0.653,1.0	-0.12
SE	16945	ENSG00000129534.14	MIS18BP1	chr14	-	45232732	45232820	45231140	45231298	45235813	45235944	16945	7,5,5	0,1,0	7,11,10	0,0,0	162	74	1	1	1.0,0.695,1.0	1.0,1.0,1.0	-0.102
SE	16946	ENSG00000184203.8	PPP1R2	chr3	-	195524818	195524896	195523691	195523786	195529793	195529901	16946	24,14,28	1,0,0	28,27,25	1,0,0	152	74	1	1	0.921,1.0,1.0	0.932,1.0,1.0	-0.004
SE	16947	ENSG00000115520.9	COQ10B	chr2	+	197459931	197460081	197453551	197453664	197462538	197462731	16947	16,13,25	0,0,0	16,30,25	0,0,1	224	74	1	1	1.0,1.0,1.0	1.0,1.0,0.892	0.036
SE	16950	ENSG00000135317.14	SNX14	chr6	-	85521568	85521685	85518007	85518048	85526125	85526237	16950	1,0,0	4,2,2	0,0,1	4,3,7	191	74	1	1	0.088,0.0,0.0	0.0,0.0,0.052	0.012
SE	16953	ENSG00000135317.14	SNX14	chr6	-	85538837	85538864	85536791	85536924	85541984	85542043	16953	9,15,16	0,1,1	23,19,20	0,0,0	101	74	1	1	1.0,0.917,0.921	1.0,1.0,1.0	-0.054
SE	16954	ENSG00000135317.14	SNX14	chr6	-	85541984	85542043	85536791	85536924	85543181	85543306	16954	0,2,1	0,1,0	0,1,1	0,0,0	133	74	1	1	NA,0.527,1.0	NA,1.0,1.0	-0.236
SE	16958	ENSG00000132842.15	AP3B1	chr5	-	78003458	78003494	78002335	78003055	78015409	78015548	16958	0,0,1	1,0,2	0,0,0	3,1,0	110	74	1	1	0.0,NA,0.252	0.0,0.0,NA	0.126
SE	16970	ENSG00000153721.19	CNKSR3	chr6	-	154441291	154441379	154433465	154433507	154442087	154442290	16970	14,7,9	0,0,0	5,6,7	1,1,0	162	74	1	1	1.0,1.0,1.0	0.695,0.733,1.0	0.191
SE	16971	ENSG00000160781.17	PAQR6	chr1	-	156244581	156244672	156243495	156244403	156244760	156244911	16971	0,0,0	0,0,2	1,0,0	3,0,0	165	74	1	1	NA,NA,0.0	0.13,NA,NA	-0.13
SE	16973	ENSG00000160781.17	PAQR6	chr1	-	156245534	156245661	156245141	156245238	156245781	156245987	16973	1,0,1	0,0,0	3,3,2	1,0,0	201	74	1	1	1.0,NA,1.0	0.525,1.0,1.0	0.158
SE	16979	ENSG00000083642.19	PDS5B	chr13	+	32770653	32770761	32770120	32770560	32773188	32773324	16979	15,5,6	0,0,1	21,16,23	0,2,3	182	74	0.0215955	0.447653	1.0,1.0,0.709	1.0,0.765,0.757	0.062
SE	16980	ENSG00000113971.21	NPHP3	chr3	-	132699352	132699450	132697259	132697362	132699917	132700061	16980	4,1,1	1,0,0	8,3,1	1,0,1	172	74	1	1	0.632,1.0,1.0	0.775,1.0,0.301	0.185
SE	16982	ENSG00000077157.23	PPP1R12B	chr1	+	202416786	202416917	202348698	202349142	202422619	202422738	16982	26,31,45	0,1,0	118,78,97	0,0,0	205	74	1	1	1.0,0.918,1.0	1.0,1.0,1.0	-0.027
SE	16984	ENSG00000077157.23	PPP1R12B	chr1	+	202445045	202445228	202442446	202442572	202448988	202449171	16984	9,5,11	19,18,22	19,23,16	58,46,59	257	74	0.809028	1	0.12,0.074,0.126	0.086,0.126,0.072	0.012
SE	16985	ENSG00000077157.23	PPP1R12B	chr1	+	202493113	202493317	202488532	202488623	202495292	202495482	16985	40,46,54	0,0,0	233144174	0,0,1	278	74	1	1	1.0,1.0,1.0	1.0,1.0,0.979	0.007
SE	16986	ENSG00000077157.23	PPP1R12B	chr1	+	202575001	202575182	202569146	202569197	202580473	202581152	16986	1,0,0	7,11,19	4,4,1	28,16,31	255	74	0.0752894	1	0.04,0.0,0.0	0.04,0.068,0.009	-0.026
SE	16990	ENSG00000058404.21	CAMK2B	chr7	-	44232821	44232866	44231005	44231054	44234389	44234461	16990	2,0,5	0,0,0	3,5,3	0,1,0	119	74	1	1	1.0,NA,1.0	1.0,0.757,1.0	0.081
SE	16996	ENSG00000134086.9	VHL	chr3	+	10142762	10143021	10141847	10142187	10146513	10146636	16996	6,3,8	0,1,0	16,8,7	1,4,1	333	74	0.000306405	0.0203475	1.0,0.4,1.0	0.78,0.308,0.609	0.234
SE	16997	ENSG00000134086.9	VHL	chr3	+	10142762	10143021	10141847	10142187	10149786	10152045	16997	6,3,8	0,0,0	16,8,6	0,0,1	333	74	1	1	1.0,1.0,1.0	1.0,1.0,0.571	0.143
SE	16998	ENSG00000134086.9	VHL	chr3	+	10146513	10146636	10141777	10142187	10149786	10153667	16998	4,9,6	0,0,0	6,14,9	0,0,1	197	74	1	1	1.0,1.0,1.0	1.0,1.0,0.772	0.076
SE	17000	ENSG00000134086.9	VHL	chr3	+	10148703	10148814	10146513	10146636	10149786	10153667	17000	0,0,0	0,1,0	0,0,1	0,2,1	185	74	1	1	NA,0.0,NA	NA,0.0,0.286	-0.143
SE	17001	ENSG00000291207.1	ENSG00000291207	chr7	-	45724352	45725715	45723786	45724023	45726183	45726236	17001	4,6,2	0,0,0	9,8,9	1,0,0	1437	74	1	1	1.0,1.0,1.0	0.317,1.0,1.0	0.228
SE	17003	ENSG00000291207.1	ENSG00000291207	chr7	-	45728831	45729026	45728177	45728313	45736786	45736910	17003	0,0,0	3,5,2	2,2,1	14,10,5	269	74	0.272169	1	0.0,0.0,0.0	0.038,0.052,0.052	-0.047
SE	17007	ENSG00000137812.21	KNL1	chr15	+	40640911	40641027	40629272	40629371	40644996	40645087	17007	0,0,1	1,0,0	2,1,2	0,0,0	190	74	1	1	0.0,NA,1.0	1.0,1.0,1.0	-0.5
SE	17010	ENSG00000197548.13	ATG7	chr3	+	11282192	11282438	11280993	11281102	11298685	11298855	17010	2,4,0	0,0,0	2,1,3	1,0,0	320	74	1	1	1.0,1.0,NA	0.316,1.0,1.0	0.228
SE	17011	ENSG00000197548.13	ATG7	chr3	+	11313303	11313420	11308983	11309061	11315343	11315493	17011	0,0,1	0,0,0	1,2,1	0,0,1	191	74	1	1	NA,NA,1.0	1.0,1.0,0.279	0.24
SE	17015	ENSG00000162929.14	SANBR	chr2	+	61073457	61073551	61071605	61071792	61076919	61077158	17015	3,0,4	0,0,1	10,8,6	0,0,0	168	74	1	1	1.0,NA,0.638	1.0,1.0,1.0	-0.181
SE	17016	ENSG00000162929.14	SANBR	chr2	+	61103852	61103998	61097699	61097852	61106562	61106662	17016	1,3,1	1,0,0	4,6,3	0,0,0	220	74	1	1	0.252,1.0,1.0	1.0,1.0,1.0	-0.249
SE	17017	ENSG00000162929.14	SANBR	chr2	+	61121184	61121276	61118027	61118116	61134136	61134276	17017	0,0,2	0,0,0	3,3,2	1,0,0	166	74	1	1	NA,NA,1.0	0.572,1.0,1.0	0.143
SE	17018	ENSG00000139517.9	LNX2	chr13	-	27562412	27562781	27559841	27559985	27567639	27567839	17018	26,20,29	1,2,1	69,55,59	0,0,0	443	74	0.0707684	0.988441	0.813,0.626,0.829	1.0,1.0,1.0	-0.244
SE	17019	ENSG00000139517.9	LNX2	chr13	-	27581296	27581803	27569028	27569276	27620374	27620529	17019	24,26,42	0,0,0	88,78,87	1,0,0	581	74	1	1	1.0,1.0,1.0	0.918,1.0,1.0	0.027
SE	17021	ENSG00000130714.19	POMT1	chr9	+	131504188	131504340	131502788	131503073	131506113	131506220	17021	3,0,1	2,2,1	8,5,6	1,1,3	226	74	0.0045201	0.157021	0.329,0.0,0.247	0.724,0.621,0.396	-0.388
SE	17022	ENSG00000130714.19	POMT1	chr9	+	131504188	131504340	131502788	131503073	131506402	131506453	17022	0,0,1	0,0,0	4,1,1	0,2,4	226	74	1	1	NA,NA,1.0	1.0,0.141,0.076	0.594
SE	17023	ENSG00000130714.19	POMT1	chr9	+	131504188	131504340	131502905	131503313	131506113	131506220	17023	3,0,0	0,0,0	8,4,7	0,0,2	226	74	1	1	1.0,NA,NA	1.0,1.0,0.534	0.155
SE	17025	ENSG00000130714.19	POMT1	chr9	+	131506113	131506220	131502894	131503073	131506402	131506453	17025	5,3,9	0,0,0	7,9,11	0,2,4	181	74	0.000241954	0.0170909	1.0,1.0,1.0	1.0,0.648,0.529	0.274
SE	17026	ENSG00000130714.19	POMT1	chr9	+	131506113	131506220	131502905	131503313	131506402	131506453	17026	3,1,8	0,0,0	6,8,10	0,0,1	181	74	1	1	1.0,1.0,1.0	1.0,1.0,0.803	0.066
SE	17027	ENSG00000130714.19	POMT1	chr9	+	131506113	131506220	131504188	131504340	131506402	131506453	17027	6,1,8	0,0,0	11,12,13	1,0,0	181	74	1	1	1.0,1.0,1.0	0.818,1.0,1.0	0.061
SE	17032	ENSG00000158545.16	ZC3H18	chr16	+	88587541	88587613	88586599	88586684	88598177	88598326	17032	2,0,2	1,1,4	0,1,1	6,2,0	146	74	0.274035	1	0.503,0.0,0.202	0.0,0.202,1.0	-0.166
SE	17050	ENSG00000225791.7	TRAM2-AS1	chr6	+	52578501	52578594	52578049	52578393	52579374	52579609	17050	0,0,0	1,0,0	1,0,0	0,0,0	167	74	1	1	0.0,NA,NA	1.0,NA,NA	-1
SE	17051	ENSG00000106976.22	DNM1	chr9	+	128239984	128239996	128239727	128239779	128242231	128242345	17051	0,0,1	0,0,0	0,0,0	1,0,0	86	74	1	1	NA,NA,1.0	0.0,NA,NA	1
SE	17052	ENSG00000106976.22	DNM1	chr9	+	128253100	128253137	128250724	128250940	128254005	128255244	17052	0,0,1	0,0,0	0,0,1	0,0,1	111	74	1	1	NA,NA,1.0	NA,NA,0.4	0.6
SE	17055	ENSG00000276644.5	DACH1	chr13	-	71573417	71573573	71572839	71573012	71630555	71630717	17055	0,1,0	2,1,1	0,0,0	1,1,0	230	74	1	1	0.0,0.243,0.0	0.0,0.0,NA	0.081
SE	17057	ENSG00000102890.16	ELMO3	chr16	+	67202891	67203004	67202626	67202790	67203118	67203223	17057	0,0,0	0,0,1	0,1,0	0,0,0	187	74	1	1	NA,NA,0.0	NA,1.0,NA	-1
SE	17059	ENSG00000180530.11	NRIP1	chr21	-	15014343	15014466	14961234	14968526	15043494	15043574	17059	11,3,11	0,0,0	24,9,14	2,3,1	197	74	0.000447642	0.0277338	1.0,1.0,1.0	0.818,0.53,0.84	0.271
SE	17060	ENSG00000180530.11	NRIP1	chr21	-	15014343	15014466	14961234	14968526	15064744	15065000	17060	10,2,9	0,0,0	23,9,15	0,1,1	197	74	1	1	1.0,1.0,1.0	1.0,0.772,0.849	0.126
SE	17061	ENSG00000180530.11	NRIP1	chr21	-	15043494	15043574	14961234	14968526	15064744	15064934	17061	6,7,11	0,0,0	7,15,17	0,1,1	154	74	1	1	1.0,1.0,1.0	1.0,0.878,0.891	0.077
SE	17062	ENSG00000180530.11	NRIP1	chr21	-	15043494	15043574	15014343	15014466	15064744	15064934	17062	7,8,13	0,0,0	6,12,16	0,0,1	154	74	1	1	1.0,1.0,1.0	1.0,1.0,0.885	0.038
SE	17063	ENSG00000245017.4	LINC02453	chr12	-	98502582	98502612	98493430	98493484	98503759	98503859	17063	1,2,0	0,0,0	0,1,0	2,0,0	104	74	1	1	1.0,1.0,NA	0.0,1.0,NA	0.5
SE	17064	ENSG00000103888.17	CEMIP	chr15	+	80873537	80873636	80779370	80779614	80873863	80873973	17064	1,0,0	1,0,0	0,2,2	1,1,5	173	74	1	1	0.3,NA,NA	0.0,0.461,0.146	0.098
SE	17065	ENSG00000103888.17	CEMIP	chr15	+	80873537	80873696	80779369	80779614	80873863	80873973	17065	2,0,0	1,0,0	1,4,1	1,1,5	233	74	1	1	0.388,NA,NA	0.241,0.56,0.06	0.101
SE	17069	ENSG00000012660.14	ELOVL5	chr6	-	53273219	53273344	53270592	53270727	53275089	53275261	17069	5,8,11	0,0,0	9,13,7	1,0,0	199	74	1	1	1.0,1.0,1.0	0.77,1.0,1.0	0.077
SE	17070	ENSG00000012660.14	ELOVL5	chr6	-	53287861	53287942	53276178	53276256	53291775	53291963	17070	0,1,0	19,24,17	1,1,1	39,35,40	155	74	1	1	0.0,0.02,0.0	0.012,0.013,0.012	-0.006
SE	17073	ENSG00000103549.22	RNF40	chr16	+	30769185	30769398	30768837	30768987	30769474	30769600	17073	31,31,47	0,0,1	71,53,52	0,0,0	287	74	1	1	1.0,1.0,0.924	1.0,1.0,1.0	-0.025
SE	17078	ENSG00000115947.14	ORC4	chr2	-	147975901	147975975	147973447	147973524	148020632	148020737	17078	26,12,15	0,0,0	38,34,34	0,1,0	148	74	1	1	1.0,1.0,1.0	1.0,0.944,1.0	0.019
SE	17079	ENSG00000115947.14	ORC4	chr2	-	147981927	147982081	147975901	147975975	148020632	148020747	17079	3,2,2	8,4,6	8,5,3	13,10,15	228	74	0.696352	1	0.109,0.14,0.098	0.166,0.14,0.061	-0.007
SE	17082	ENSG00000146151.14	HMGCLL1	chr6	-	55514047	55514196	55499235	55499299	55541728	55541836	17082	10,7,6	0,0,0	5,8,10	0,0,1	223	74	1	1	1.0,1.0,1.0	1.0,1.0,0.768	0.077
SE	17083	ENSG00000146151.14	HMGCLL1	chr6	-	55516507	55516603	55514047	55514196	55541728	55541836	17083	1,0,1	2,2,1	2,3,1	1,0,2	170	74	0.0039604	0.144953	0.179,0.0,0.303	0.465,1.0,0.179	-0.387
SE	17084	ENSG00000146151.14	HMGCLL1	chr6	-	55577077	55577167	55542059	55542140	55578947	55579187	17084	1,0,0	5,4,4	0,0,0	9,12,6	164	74	1	1	0.083,0.0,0.0	0.0,0.0,0.0	0.028
SE	17088	ENSG00000112200.17	ZNF451	chr6	+	57090810	57090894	57090029	57090274	57099060	57099141	17088	21,13,22	0,0,0	19,11,16	0,1,0	158	74	1	1	1.0,1.0,1.0	1.0,0.837,1.0	0.054
SE	17089	ENSG00000112200.17	ZNF451	chr6	+	57150718	57150862	57147089	57148693	57152220	57152351	17089	8,4,4	0,0,0	5,11,8	0,1,0	218	74	1	1	1.0,1.0,1.0	1.0,0.789,1.0	0.07
SE	17094	ENSG00000130413.16	STK33	chr11	-	8413494	8413692	8391869	8392710	8435493	8435579	17094	13,10,16	1,0,0	39,38,36	0,0,2	272	74	1	1	0.78,1.0,1.0	1.0,1.0,0.83	-0.017
SE	17095	ENSG00000130413.16	STK33	chr11	-	8440677	8440753	8436026	8436139	8452821	8452906	17095	6,9,8	0,1,0	13,16,9	0,2,0	150	74	1	1	1.0,0.816,1.0	1.0,0.798,1.0	0.006
SE	17097	ENSG00000187079.20	TEAD1	chr11	+	12675408	12675561	12674420	12674834	12764178	12764434	17097	12,18,20	1,1,1	26,44,33	0,0,1	227	74	0.0293807	0.551293	0.796,0.854,0.867	1.0,1.0,0.915	-0.133
SE	17098	ENSG00000187079.20	TEAD1	chr11	+	12878888	12878900	12864837	12864900	12879707	12879842	17098	7,2,17	9,9,11	28,17,23	14,23,11	86	74	0.183508	1	0.401,0.161,0.571	0.632,0.389,0.643	-0.177
SE	17100	ENSG00000285533.4	RELA-DT	chr11	+	65663426	65663683	65663002	65663148	65665420	65665543	17100	2,0,2	0,0,0	1,0,1	0,1,0	331	74	1	1	1.0,NA,1.0	1.0,0.0,1.0	0.333
SE	17101	ENSG00000285533.4	RELA-DT	chr11	+	65666130	65666217	65663426	65665543	65671422	65671704	17101	0,1,1	0,1,0	0,1,1	0,0,0	161	74	1	1	NA,0.315,1.0	NA,1.0,1.0	-0.343
SE	17102	ENSG00000234857.2	HNRNPUL2-BSCL2	chr11	-	62715863	62715937	62715499	62715607	62716988	62717189	17102	3,6,5	3,2,3	9,11,10	8,5,1	148	74	0.595045	1	0.333,0.6,0.455	0.36,0.524,0.833	-0.11
SE	17103	ENSG00000234857.2	HNRNPUL2-BSCL2	chr11	-	62723913	62723990	62723586	62723726	62724290	62724426	17103	10,8,21	0,0,0	26,28,16	0,0,1	151	74	1	1	1.0,1.0,1.0	1.0,1.0,0.887	0.038
SE	17104	ENSG00000234857.2	HNRNPUL2-BSCL2	chr11	-	62724290	62724426	62723913	62723990	62726618	62727384	17104	14,17,30	0,0,0	35,33,30	1,0,0	210	74	1	1	1.0,1.0,1.0	0.925,1.0,1.0	0.025
SE	17105	ENSG00000111799.22	COL12A1	chr6	-	75175037	75175310	75165506	75165779	75177662	75177935	17105	35,32,45	5,3,3	35,43,36	2,3,2	347	74	0.338544	1	0.599,0.695,0.762	0.789,0.753,0.793	-0.093
SE	17106	ENSG00000072195.15	SPEG	chr2	+	219444824	219445161	219444652	219444742	219447973	219449271	17106	29,19,43	0,0,1	57,50,36	0,0,0	411	74	1	1	1.0,1.0,0.886	1.0,1.0,1.0	-0.038
SE	17107	ENSG00000072195.15	SPEG	chr2	+	219451624	219451807	219451135	219451279	219461881	219462057	17107	27,31,49	3,2,5	51,52,46	2,3,0	257	74	0.0304438	0.560834	0.722,0.817,0.738	0.88,0.833,1.0	-0.145
SE	17111	ENSG00000140632.17	GLYR1	chr16	-	4831978	4832221	4823820	4823907	4832773	4832912	17111	75,60,86	0,0,0	122,97,85	1,0,0	317	74	1	1	1.0,1.0,1.0	0.966,1.0,1.0	0.011
SE	17112	ENSG00000081760.17	AACS	chr12	+	125136661	125136864	125134793	125134852	125142091	125143316	17112	8,10,7	1,0,0	10,10,7	1,1,1	277	74	0.00423829	0.151134	0.681,1.0,1.0	0.728,0.728,0.652	0.191
SE	17113	ENSG00000125166.13	GOT2	chr16	-	58716013	58716179	58709416	58709567	58716662	58716813	17113	30,20,38	0,0,0	59,59,54	0,0,1	240	74	1	1	1.0,1.0,1.0	1.0,1.0,0.943	0.019
SE	17115	ENSG00000135298.15	ADGRB3	chr6	+	68637390	68637562	68635281	68636000	68638660	68639432	17115	3,2,0	0,1,0	0,1,0	0,0,0	246	74	1	1	1.0,0.376,NA	NA,1.0,NA	-0.312
SE	17116	ENSG00000163075.13	CFAP221	chr2	+	119549084	119549185	119546084	119546270	119559688	119559775	17116	2,2,2	0,0,0	10,2,7	0,2,2	175	74	0.0211305	0.443821	1.0,1.0,1.0	1.0,0.297,0.597	0.369
SE	17117	ENSG00000163075.13	CFAP221	chr2	+	119608501	119608589	119605180	119605289	119611652	119611742	17117	0,1,2	0,0,0	1,1,1	1,0,0	162	74	1	1	NA,1.0,1.0	0.314,1.0,1.0	0.229
SE	17119	ENSG00000054267.22	ARID4B	chr1	-	235213768	235214026	235196030	235196115	235219792	235219968	17119	33,18,33	1,7,6	60,70,55	7,8,12	332	74	0.919835	1	0.88,0.364,0.551	0.656,0.661,0.505	-0.009
SE	17120	ENSG00000054267.22	ARID4B	chr1	-	235246419	235246511	235240312	235240451	235252729	235252809	17120	16,18,19	0,0,0	33,44,40	1,0,0	166	74	1	1	1.0,1.0,1.0	0.936,1.0,1.0	0.021
SE	17121	ENSG00000112305.15	SMAP1	chr6	+	70791688	70791769	70773349	70773425	70798656	70798737	17121	8,1,6	0,0,0	14,11,11	3,7,2	155	74	2.60046e-08	5.54597e-06	1.0,1.0,1.0	0.69,0.429,0.724	0.386
SE	17122	ENSG00000112305.15	SMAP1	chr6	+	70859328	70859416	70857921	70858229	70860199	70861166	17122	0,1,0	0,0,6	0,0,0	1,2,0	162	74	1	1	NA,1.0,0.0	0.0,0.0,NA	0.5
SE	17126	ENSG00000233237.9	LINC00472	chr6	-	71417319	71417443	71416409	71416559	71420065	71420130	17126	2,1,5	0,0,0	13,6,10	1,0,0	198	74	1	1	1.0,1.0,1.0	0.829,1.0,1.0	0.057
SE	17127	ENSG00000165660.8	ABRAXAS2	chr10	+	124816575	124816612	124806830	124806921	124819383	124819450	17127	18,9,13	0,0,0	20,33,13	0,0,1	111	74	1	1	1.0,1.0,1.0	1.0,1.0,0.897	0.034
SE	17128	ENSG00000136932.15	TRMO	chr9	-	97916163	97916338	97913400	97913558	97922417	97922500	17128	0,0,2	1,0,1	5,3,3	0,0,0	249	74	1	1	0.0,NA,0.373	1.0,1.0,1.0	-0.814
SE	17129	ENSG00000292979.1	ENSG00000292979	chr8	-	219289	219417	213185	213710	232128	232211	17129	4,7,11	1,1,0	23,22,20	0,0,0	202	74	1	1	0.594,0.719,1.0	1.0,1.0,1.0	-0.229
SE	17130	ENSG00000292979.1	ENSG00000292979	chr8	-	230803	230907	213185	213710	232128	232231	17130	0,0,0	1,1,0	2,0,2	0,0,0	178	74	1	1	0.0,0.0,NA	1.0,NA,1.0	-1
SE	17136	ENSG00000114450.11	GNB4	chr3	-	179424111	179424284	179420888	179420927	179426143	179426200	17136	2,0,0	2,1,3	2,0,1	4,3,4	247	74	0.588255	1	0.231,0.0,0.0	0.13,0.0,0.07	0.01
SE	17138	ENSG00000133612.20	AGAP3	chr7	+	151119986	151120145	151118504	151118632	151122724	151123635	17138	22,27,36	1,0,0	53,40,44	0,0,0	233	74	1	1	0.875,1.0,1.0	1.0,1.0,1.0	-0.042
SE	17142	ENSG00000181192.12	DHTKD1	chr10	+	12088985	12089255	12087534	12087729	12097683	12097996	17142	5,6,11	0,0,0	13,11,21	0,0,1	344	74	1	1	1.0,1.0,1.0	1.0,1.0,0.819	0.06
SE	17144	ENSG00000153048.11	CARHSP1	chr16	-	8860104	8860218	8859170	8859335	8868965	8869012	17144	0,2,0	4,4,3	2,0,0	2,4,4	188	74	1	1	0.0,0.164,0.0	0.282,0.0,0.0	-0.039
SE	17145	ENSG00000118407.15	FILIP1	chr6	-	75308839	75308897	75291858	75295950	75312396	75315202	17145	35,22,33	1,1,1	35,23,28	0,2,3	132	74	0.807577	1	0.952,0.925,0.949	1.0,0.866,0.84	0.04
SE	17146	ENSG00000118407.15	FILIP1	chr6	-	75312396	75315202	75291858	75295950	75353538	75353717	17146	333024763399	0,1,0	365537383311	2,0,0	2880	74	1	1	1.0,0.985,1.0	0.979,1.0,1.0	0.002
SE	17149	ENSG00000170471.15	RALGAPB	chr20	+	38535073	38535207	38532729	38532859	38539775	38539958	17149	6,5,3	1,0,0	9,4,7	0,0,1	208	74	1	1	0.681,1.0,1.0	1.0,1.0,0.713	-0.011
SE	17150	ENSG00000170471.15	RALGAPB	chr20	+	38535085	38535207	38532729	38532859	38539775	38539958	17150	6,7,6	1,0,0	11,9,13	0,0,1	196	74	1	1	0.694,1.0,1.0	1.0,1.0,0.831	-0.046
SE	17155	ENSG00000230453.11	ANKRD18B	chr9	+	33543181	33543255	33541146	33541227	33547937	33548855	17155	1,1,0	0,0,0	0,0,0	1,0,0	148	74	1	1	1.0,1.0,NA	0.0,NA,NA	1
SE	17156	ENSG00000230453.11	ANKRD18B	chr9	+	33543184	33543255	33541146	33541227	33547937	33548855	17156	1,1,1	0,0,0	0,0,0	1,0,0	145	74	1	1	1.0,1.0,1.0	0.0,NA,NA	1
SE	17159	ENSG00000090316.16	MAEA	chr4	+	1315396	1315600	1311978	1312161	1322380	1322503	17159	25,19,22	0,0,1	64,34,49	0,0,0	278	74	1	1	1.0,1.0,0.854	1.0,1.0,1.0	-0.049
SE	17161	ENSG00000090316.16	MAEA	chr4	+	1323494	1323608	1322380	1322503	1327626	1327703	17161	0,0,0	0,1,0	1,0,0	1,2,2	188	74	1	1	NA,0.0,NA	0.282,0.0,0.0	-0.094
SE	17163	ENSG00000146243.14	IRAK1BP1	chr6	+	78898063	78898298	78897828	78897959	78902991	78903101	17163	1,1,4	0,0,0	11,5,4	1,0,0	309	74	1	1	1.0,1.0,1.0	0.725,1.0,1.0	0.092
SE	17164	ENSG00000235357.4	LINC01621	chr6	-	79829662	79829817	79807213	79807341	79833154	79833372	17164	1,2,2	1,0,2	3,5,8	1,2,2	229	74	0.280192	1	0.244,1.0,0.244	0.492,0.447,0.564	-0.005
SE	17166	ENSG00000196151.11	WDSUB1	chr2	-	159256195	159256375	159248371	159248512	159275545	159275638	17166	1,2,3	0,0,1	4,2,6	0,0,0	254	74	1	1	1.0,1.0,0.466	1.0,1.0,1.0	-0.178
SE	17167	ENSG00000146426.19	TIAM2	chr6	+	154860737	154860998	154832696	154833409	154944115	154944206	17167	5,5,6	0,2,0	12,10,16	0,1,0	335	74	0.587122	1	1.0,0.356,1.0	1.0,0.688,1.0	-0.111
SE	17168	ENSG00000146426.19	TIAM2	chr6	+	155168844	155168916	155165262	155165409	155176815	155176977	17168	0,0,0	2,1,3	2,0,0	1,1,2	146	74	0.817326	1	0.0,0.0,0.0	0.503,0.0,0.0	-0.168
SE	17169	ENSG00000146426.19	TIAM2	chr6	+	155250537	155250624	155249850	155249969	155250912	155251021	17169	2,2,1	0,0,0	1,0,1	0,2,0	161	74	0.205187	1	1.0,1.0,1.0	1.0,0.0,1.0	0.333
SE	17171	ENSG00000009413.17	REV3L	chr6	-	111472012	111472140	111416282	111416472	111482749	111483229	17171	2,1,4	0,2,2	8,12,9	3,0,1	202	74	0.104485	1	1.0,0.155,0.423	0.494,1.0,0.767	-0.228
SE	17176	ENSG00000188290.11	HES4	chr1	-	999691	999787	999525	999613	999865	1000097	17176	7,2,9	0,0,0	2,7,5	0,1,1	170	74	1	1	1.0,1.0,1.0	1.0,0.753,0.685	0.187
SE	17188	ENSG00000135316.20	SYNCRIP	chr6	-	85641291	85641451	85640445	85640564	85642796	85642886	17188	25,16,34	8,5,8	54,37,38	6,4,6	234	74	0.0218408	0.4494	0.497,0.503,0.573	0.74,0.745,0.667	-0.193
SE	17190	ENSG00000203875.13	SNHG5	chr6	-	85676984	85677191	85666003	85666147	85677423	85677492	17190	11,9,18	1,1,0	24,26,35	0,1,0	281	74	1	1	0.743,0.703,1.0	1.0,0.873,1.0	-0.142
SE	17191	ENSG00000203875.13	SNHG5	chr6	-	85677092	85677191	85666003	85666147	85677423	85677492	17191	11,8,17	1,1,0	25,25,35	0,1,0	173	74	1	1	0.825,0.774,1.0	1.0,0.914,1.0	-0.105
SE	17192	ENSG00000203875.13	SNHG5	chr6	-	85677790	85678032	85677423	85677492	85678135	85678736	17192	8,7,6	1,0,0	17,11,18	0,0,2	316	74	1	1	0.652,1.0,1.0	1.0,1.0,0.678	-0.009
SE	17193	ENSG00000203875.13	SNHG5	chr6	-	85677794	85677868	85677423	85677492	85677953	85678032	17193	35,28,37	0,1,0	87,58,71	0,0,0	148	74	1	1	1.0,0.933,1.0	1.0,1.0,1.0	-0.022
SE	17194	ENSG00000203875.13	SNHG5	chr6	-	85677794	85677875	85677419	85677492	85677953	85678032	17194	68,52,70	0,1,0	181123159	0,0,0	155	74	1	1	1.0,0.961,1.0	1.0,1.0,1.0	-0.013
SE	17195	ENSG00000203875.13	SNHG5	chr6	-	85677794	85677899	85677423	85677492	85677953	85678032	17195	35,28,37	0,1,0	85,57,70	0,0,0	179	74	1	1	1.0,0.92,1.0	1.0,1.0,1.0	-0.027
SE	17196	ENSG00000203875.13	SNHG5	chr6	-	85677953	85678032	85677423	85677492	85678135	85678188	17196	6,6,5	1,0,0	14,10,15	0,0,2	153	74	1	1	0.744,1.0,1.0	1.0,1.0,0.784	-0.013
SE	17202	ENSG00000062598.18	ELMO2	chr20	-	46398696	46398771	46394404	46394532	46406547	46406559	17202	1,2,2	0,2,1	5,3,4	0,1,0	149	74	0.30668	1	1.0,0.332,0.498	1.0,0.598,1.0	-0.256
SE	17205	ENSG00000184047.21	DIABLO	chr12	-	122218265	122218397	122216758	122216869	122224511	122224644	17205	14,7,16	0,0,1	22,22,34	0,0,0	206	74	1	1	1.0,1.0,0.852	1.0,1.0,1.0	-0.049
SE	17207	ENSG00000111850.11	SMIM8	chr6	+	87330691	87330950	87322582	87322632	87337008	87337166	17207	0,1,2	4,9,9	0,4,2	5,10,9	333	74	0.181132	1	0.0,0.024,0.047	0.0,0.082,0.047	-0.019
SE	17208	ENSG00000197302.11	KRBOX5	chr16	+	31714084	31714290	31713249	31713435	31722625	31722752	17208	1,1,1	0,0,1	0,0,0	1,3,3	280	74	0.00464242	0.159395	1.0,1.0,0.209	0.0,0.0,0.0	0.736
SE	17210	ENSG00000166579.16	NDEL1	chr17	+	8454795	8454887	8450779	8450953	8460008	8460160	17210	4,4,4	2,0,0	4,7,5	0,0,0	166	74	0.737937	1	0.471,1.0,1.0	1.0,1.0,1.0	-0.176
SE	17216	ENSG00000146282.19	RARS2	chr6	-	87525578	87525879	87524556	87524652	87529541	87529648	17216	0,0,1	2,4,3	0,2,1	5,2,4	375	74	1	1	0.0,0.0,0.062	0.0,0.165,0.047	-0.05
SE	17217	ENSG00000146282.19	RARS2	chr6	-	87525578	87525883	87524556	87524652	87529541	87529648	17217	0,0,1	2,4,3	0,2,1	5,2,4	379	74	0.906272	1	0.0,0.0,0.061	0.0,0.163,0.047	-0.05
SE	17218	ENSG00000146282.19	RARS2	chr6	-	87534734	87534858	87530783	87530942	87541917	87541994	17218	1,0,2	2,1,3	1,1,3	4,2,3	198	74	0.255953	1	0.157,0.0,0.199	0.085,0.157,0.272	-0.053
SE	17219	ENSG00000146282.19	RARS2	chr6	-	87534734	87534858	87530783	87530942	87545615	87545699	17219	1,0,2	0,0,0	0,1,2	0,1,0	198	74	1	1	1.0,NA,1.0	NA,0.272,1.0	0.364
SE	17220	ENSG00000146282.19	RARS2	chr6	-	87541917	87541994	87530783	87530942	87545615	87545699	17220	2,1,3	0,0,0	4,3,3	0,1,0	151	74	1	1	1.0,1.0,1.0	1.0,0.595,1.0	0.135
SE	17221	ENSG00000146282.19	RARS2	chr6	-	87541917	87541994	87530783	87530942	87555407	87555505	17221	2,1,3	1,0,0	4,2,3	0,1,0	151	74	1	1	0.495,1.0,1.0	1.0,0.495,1.0	0
SE	17223	ENSG00000146282.19	RARS2	chr6	-	87545615	87545699	87530783	87530942	87555407	87555505	17223	1,0,3	1,0,0	1,4,0	0,1,0	158	74	1	1	0.319,NA,1.0	1.0,0.652,NA	-0.167
SE	17225	ENSG00000146282.19	RARS2	chr6	-	87548590	87548646	87545615	87545699	87555407	87555501	17225	1,2,0	0,0,0	4,9,2	0,1,0	130	74	1	1	1.0,1.0,NA	1.0,0.837,1.0	0.054
SE	17226	ENSG00000146282.19	RARS2	chr6	-	87548590	87549542	87545615	87545699	87555407	87555505	17226	4,4,4	0,0,0	10,7,3	0,1,0	1026	74	1	1	1.0,1.0,1.0	1.0,0.335,1.0	0.222
SE	17227	ENSG00000146282.19	RARS2	chr6	-	87564543	87564662	87564129	87564232	87569516	87569590	17227	0,0,0	16,13,15	2,1,0	40,43,30	193	74	1	1	0.0,0.0,0.0	0.019,0.009,0.0	-0.009
SE	17228	ENSG00000146282.19	RARS2	chr6	-	87564547	87564662	87564129	87564232	87569516	87569590	17228	0,0,0	16,13,15	3,1,0	40,43,30	189	74	1	1	0.0,0.0,0.0	0.029,0.009,0.0	-0.013
SE	17230	ENSG00000146282.19	RARS2	chr6	-	87569516	87569590	87564129	87564232	87589921	87589987	17230	20,15,17	0,1,0	49,45,32	1,0,0	148	74	1	1	1.0,0.882,1.0	0.961,1.0,1.0	-0.026
SE	17231	ENSG00000146282.19	RARS2	chr6	-	87583463	87583586	87569516	87569590	87589700	87589990	17231	0,0,0	2,3,2	0,1,0	5,6,10	197	74	1	1	0.0,0.0,0.0	0.0,0.059,0.0	-0.02
SE	17232	ENSG00000100077.16	GRK3	chr22	+	25644591	25644665	25604376	25604453	25661575	25661677	17232	1,1,0	0,0,0	1,1,2	0,0,1	148	74	1	1	1.0,1.0,NA	1.0,1.0,0.5	0.167
SE	17242	ENSG00000180488.17	MIGA1	chr1	+	77859313	77859386	77858937	77859056	77860039	77860126	17242	2,0,0	1,1,1	3,3,1	0,1,0	147	74	4.95658e-05	0.00443294	0.502,0.0,0.0	1.0,0.602,1.0	-0.7
SE	17243	ENSG00000135299.18	ANKRD6	chr6	+	89595915	89596014	89566833	89567096	89603028	89603127	17243	3,2,0	0,0,0	1,4,1	1,0,0	173	74	1	1	1.0,1.0,NA	0.3,1.0,1.0	0.233
SE	17244	ENSG00000135299.18	ANKRD6	chr6	+	89598092	89598431	89595915	89596014	89603028	89603127	17244	1,0,3	2,0,0	3,4,9	1,1,0	413	74	1	1	0.082,NA,1.0	0.35,0.417,1.0	-0.048
SE	17247	ENSG00000135299.18	ANKRD6	chr6	+	89621921	89622026	89617953	89618031	89623409	89623544	17247	8,6,4	1,0,1	15,13,20	0,0,1	179	74	1	1	0.768,1.0,0.623	1.0,1.0,0.892	-0.167
SE	17256	ENSG00000112182.16	BACH2	chr6	-	90062883	90062963	90008601	90008856	90088960	90089109	17256	0,1,0	1,0,1	2,0,0	0,1,1	154	74	0.454335	1	0.0,1.0,0.0	1.0,0.0,0.0	0
SE	17258	ENSG00000132485.14	ZRANB2	chr1	-	71065677	71065752	71063336	71065137	71066775	71066934	17258	16,9,15	5,6,8	12,14,22	8,6,7	149	74	0.851596	1	0.614,0.427,0.482	0.427,0.537,0.61	-0.017
SE	17262	ENSG00000135341.19	MAP3K7	chr6	-	90518446	90518562	90513572	90516681	90519257	90519319	17262	22,13,35	0,0,0	37,33,36	0,1,1	190	74	1	1	1.0,1.0,1.0	1.0,0.928,0.933	0.046
SE	17265	ENSG00000075407.19	ZNF37A	chr10	+	38094930	38095224	38094333	38094490	38095357	38095633	17265	3,0,3	0,0,1	6,8,3	1,0,1	368	74	1	1	1.0,NA,0.376	0.547,1.0,0.376	0.047
SE	17266	ENSG00000075407.19	ZNF37A	chr10	+	38094930	38095224	38094333	38094490	38095537	38095629	17266	1,0,3	0,0,0	4,6,1	0,1,0	368	74	1	1	1.0,NA,1.0	1.0,0.547,1.0	0.151
SE	17268	ENSG00000119943.13	PYROXD2	chr10	-	98388353	98388508	98387200	98387307	98390597	98390754	17268	6,4,7	0,0,0	16,5,11	0,1,2	229	74	0.611754	1	1.0,1.0,1.0	1.0,0.618,0.64	0.247
SE	17269	ENSG00000119943.13	PYROXD2	chr10	-	98395195	98395293	98392941	98393083	98395390	98395452	17269	3,2,3	0,0,0	11,10,23	0,0,1	172	74	1	1	1.0,1.0,1.0	1.0,1.0,0.908	0.031
SE	17271	ENSG00000104960.15	PTOV1	chr19	+	49854969	49855077	49854830	49854888	49856974	49857130	17271	46,34,51	0,0,0	103,65,90	1,1,0	182	74	1	1	1.0,1.0,1.0	0.977,0.964,1.0	0.02
SE	17273	ENSG00000066382.17	MPPED2	chr11	-	30495295	30495521	30417517	30417633	30535993	30536175	17273	48,33,35	0,1,0	65,55,48	0,0,0	300	74	1	1	1.0,0.891,1.0	1.0,1.0,1.0	-0.036
SE	17274	ENSG00000066382.17	MPPED2	chr11	-	30535993	30536175	30495295	30495521	30580245	30580494	17274	50,48,85	0,0,1	95,87,97	1,0,0	256	74	1	1	1.0,1.0,0.961	0.965,1.0,1.0	-0.001
SE	17280	ENSG00000138399.18	FASTKD1	chr2	-	169538012	169538141	169537226	169537340	169540050	169540179	17280	7,7,16	1,0,0	13,14,8	0,2,1	203	74	0.788874	1	0.718,1.0,1.0	1.0,0.718,0.745	0.085
SE	17281	ENSG00000138399.18	FASTKD1	chr2	-	169569183	169569252	169563224	169563350	169571652	169572171	17281	7,3,8	0,0,0	11,10,13	0,1,0	143	74	1	1	1.0,1.0,1.0	1.0,0.838,1.0	0.054
SE	17282	ENSG00000146247.15	PHIP	chr6	-	79017345	79017386	79016543	79016642	79017482	79017583	17282	18,21,22	0,0,0	40,35,33	1,0,0	115	74	1	1	1.0,1.0,1.0	0.963,1.0,1.0	0.012
SE	17286	ENSG00000112234.9	FBXL4	chr6	-	98934761	98934879	98927704	98927822	98947805	98947946	17286	2,0,0	0,1,1	1,1,1	1,2,1	192	74	0.33325	1	1.0,0.0,0.0	0.278,0.162,0.278	0.094
SE	17287	ENSG00000129562.11	DAD1	chr14	-	22575058	22575233	22564906	22565137	22588946	22589224	17287	46,34,52	0,0,0	68,73,57	0,1,0	249	74	1	1	1.0,1.0,1.0	1.0,0.956,1.0	0.015
SE	17290	ENSG00000123552.18	USP45	chr6	-	99445796	99446463	99443564	99443662	99464603	99464747	17290	5,2,10	1,0,0	16,12,11	0,0,1	741	74	1	1	0.333,1.0,1.0	1.0,1.0,0.523	-0.063
SE	17292	ENSG00000123552.18	USP45	chr6	-	99482752	99482883	99476142	99476230	99488199	99488295	17292	4,5,9	0,0,0	9,7,5	0,1,0	205	74	1	1	1.0,1.0,1.0	1.0,0.716,1.0	0.095
SE	17293	ENSG00000112237.13	CCNC	chr6	-	99544178	99544273	99542501	99543609	99545111	99545230	17293	2,0,1	3,1,2	2,3,2	5,8,3	169	74	0.135115	1	0.226,0.0,0.18	0.149,0.141,0.226	-0.037
SE	17300	ENSG00000254093.9	PINX1	chr8	-	10820192	10820269	10764960	10765916	10826151	10826244	17300	0,2,2	0,0,0	2,8,3	0,1,0	151	74	1	1	NA,1.0,1.0	1.0,0.797,1.0	0.068
SE	17301	ENSG00000266010.4	GATA6-AS1	chr18	-	22168043	22168158	22167603	22167803	22168310	22168385	17301	4,3,1	0,0,1	7,7,5	0,1,0	189	74	1	1	1.0,1.0,0.281	1.0,0.733,1.0	-0.151
SE	17302	ENSG00000266010.4	GATA6-AS1	chr18	-	22168043	22168162	22167603	22167803	22168310	22168553	17302	8,6,7	0,0,1	19,19,19	0,1,0	193	74	1	1	1.0,1.0,0.729	1.0,0.879,1.0	-0.05
SE	17303	ENSG00000266010.4	GATA6-AS1	chr18	-	22168085	22168162	22167603	22167803	22168310	22168466	17303	5,6,7	0,0,1	14,14,14	0,1,0	151	74	1	1	1.0,1.0,0.774	1.0,0.873,1.0	-0.033
SE	17304	ENSG00000085382.12	HACE1	chr6	-	104811310	104811393	104796928	104797025	104833041	104833173	17304	8,5,4	0,0,0	11,11,16	1,0,0	157	74	1	1	1.0,1.0,1.0	0.838,1.0,1.0	0.054
SE	17305	ENSG00000085382.12	HACE1	chr6	-	104852316	104852371	104850906	104850996	104859566	104859919	17305	1,2,1	0,1,0	0,8,2	0,0,0	129	74	1	1	1.0,0.534,1.0	NA,1.0,1.0	-0.155
SE	17308	ENSG00000085377.15	PREP	chr6	-	105333313	105333505	105328828	105329026	105352971	105353077	17308	8,8,6	0,0,0	31,28,32	1,0,0	266	74	1	1	1.0,1.0,1.0	0.896,1.0,1.0	0.035
SE	17314	ENSG00000130349.10	MTRES1	chr6	+	107030024	107030107	107028198	107028271	107039748	107040230	17314	0,0,0	0,1,0	0,0,2	0,0,0	157	74	1	1	NA,0.0,NA	NA,NA,1.0	-1
SE	17316	ENSG00000112320.12	SOBP	chr6	+	107587079	107587175	107533458	107533610	107633513	107635469	17316	14,10,8	0,1,0	46,26,38	1,1,1	170	74	0.15086	1	1.0,0.813,1.0	0.952,0.919,0.943	0
SE	17317	ENSG00000112320.12	SOBP	chr6	+	107633513	107635469	107587079	107587175	107658206	107661306	17317	74,58,98	0,0,1	210173197	0,0,0	2030	74	1	1	1.0,1.0,0.781	1.0,1.0,1.0	-0.073
SE	17321	ENSG00000124222.23	STX16	chr20	+	58659622	58659634	58651271	58652087	58667489	58667597	17321	0,0,1	3,1,0	3,1,1	2,4,1	86	74	0.0161153	0.369253	0.0,0.0,1.0	0.563,0.177,0.462	-0.067
SE	17323	ENSG00000124222.23	STX16	chr20	+	58669290	58669453	58667986	58668127	58670511	58670603	17323	25,8,23	5,1,2	48,48,46	2,3,7	237	74	0.43534	1	0.61,0.714,0.782	0.882,0.833,0.672	-0.094
SE	17325	ENSG00000143801.18	PSEN2	chr1	+	226880468	226880724	226875364	226875550	226881887	226882048	17325	3,1,2	2,2,0	5,1,1	5,1,3	330	74	0.718449	1	0.252,0.101,1.0	0.183,0.183,0.07	0.306
SE	17333	ENSG00000118690.13	ARMC2	chr6	+	108894466	108894543	108876142	108876350	108899693	108899792	17333	1,0,1	0,0,0	1,3,2	0,0,1	151	74	1	1	1.0,NA,1.0	1.0,1.0,0.495	0.168
SE	17334	ENSG00000183137.16	CEP57L1	chr6	+	109106034	109106090	109095109	109095575	109145218	109145381	17334	0,0,0	0,1,1	1,1,0	2,0,0	130	74	1	1	NA,0.0,0.0	0.222,1.0,NA	-0.611
SE	17335	ENSG00000183137.16	CEP57L1	chr6	+	109129303	109129492	109095561	109095575	109145218	109145381	17335	0,0,0	0,1,1	1,0,0	2,0,0	263	74	1	1	NA,0.0,0.0	0.123,NA,NA	-0.123
SE	17336	ENSG00000183137.16	CEP57L1	chr6	+	109145218	109145381	109095480	109095575	109146757	109146937	17336	2,1,2	0,0,0	3,1,3	0,0,1	237	74	1	1	1.0,1.0,1.0	1.0,1.0,0.484	0.172
SE	17342	ENSG00000135535.17	CD164	chr6	-	109370410	109370467	109366513	109369017	109376073	109376112	17342	50,37,72	1,1,0	72,61,68	0,0,0	131	74	1	1	0.966,0.954,1.0	1.0,1.0,1.0	-0.027
SE	17344	ENSG00000185250.16	PPIL6	chr6	-	109400034	109400170	109390214	109392937	109419186	109419243	17344	2,3,2	0,0,0	1,1,3	0,1,0	210	74	1	1	1.0,1.0,1.0	1.0,0.261,1.0	0.246
SE	17346	ENSG00000185250.16	PPIL6	chr6	-	109436103	109436199	109431156	109431345	109440455	109440628	17346	2,0,0	0,0,1	2,0,0	0,1,1	170	74	1	1	1.0,NA,0.0	1.0,0.0,0.0	0.167
SE	17353	ENSG00000112290.13	WASF1	chr6	-	110160634	110160732	110127468	110127629	110179438	110180004	17353	0,0,1	2,1,1	2,2,1	2,3,3	172	74	0.0267011	0.516014	0.0,0.0,0.301	0.301,0.223,0.125	-0.116
SE	17354	ENSG00000112290.13	WASF1	chr6	-	110178597	110178742	110127468	110127629	110179438	110179670	17354	1,1,2	2,1,1	4,3,5	2,3,3	219	74	0.1535	1	0.145,0.253,0.403	0.403,0.253,0.36	-0.072
SE	17355	ENSG00000112290.13	WASF1	chr6	-	110178597	110178742	110160634	110160732	110179438	110179670	17355	1,1,2	0,0,1	4,2,5	1,1,0	219	74	1	1	1.0,1.0,0.403	0.575,0.403,1.0	0.142
SE	17357	ENSG00000155111.15	CDK19	chr6	-	110638648	110638706	110632029	110632161	110667433	110667574	17357	4,2,3	1,0,0	6,5,7	0,0,0	132	74	1	1	0.692,1.0,1.0	1.0,1.0,1.0	-0.103
SE	17363	ENSG00000074935.14	TUBE1	chr6	-	112084188	112084246	112081091	112081207	112086555	112086608	17363	1,2,3	1,0,1	14,7,5	1,0,1	132	74	1	1	0.359,1.0,0.627	0.887,1.0,0.737	-0.213
SE	17364	ENSG00000112769.20	LAMA4	chr6	-	112130967	112131101	112129875	112130040	112132752	112132890	17364	16,13,13	0,0,0	45,27,46	0,0,1	208	74	1	1	1.0,1.0,1.0	1.0,1.0,0.942	0.019
SE	17366	ENSG00000226688.9	ENTPD1-AS1	chr10	-	95878224	95878263	95871816	95876660	95907662	95907891	17366	0,0,0	0,1,0	1,0,0	0,0,0	113	74	1	1	NA,0.0,NA	1.0,NA,NA	-1
SE	17368	ENSG00000226688.9	ENTPD1-AS1	chr10	-	95904829	95904938	95873166	95876660	95907662	95907903	17368	2,2,1	0,1,0	3,2,0	0,0,0	183	74	1	1	1.0,0.447,1.0	1.0,1.0,NA	-0.184
SE	17369	ENSG00000205339.10	IPO7	chr11	+	9403289	9403371	9384651	9384847	9408485	9408639	17369	23,16,34	0,1,1	48,50,44	2,0,0	156	74	1	1	1.0,0.884,0.942	0.919,1.0,1.0	-0.031
SE	17370	ENSG00000205339.10	IPO7	chr11	+	9436270	9436366	9434933	9435031	9437753	9437974	17370	38,51,65	0,0,1	83,89,59	0,0,0	170	74	1	1	1.0,1.0,0.966	1.0,1.0,1.0	-0.011
SE	17379	ENSG00000153310.22	CYRIB	chr8	-	129879388	129879471	129871374	129871496	129903311	129903350	17379	4,6,14	0,1,1	13,10,8	0,0,3	157	74	0.540737	1	1.0,0.739,0.868	1.0,1.0,0.557	0.017
SE	17382	ENSG00000153310.22	CYRIB	chr8	-	129880375	129880458	129879388	129879471	129903311	129903350	17382	0,0,0	2,6,12	0,0,1	7,7,5	157	74	1	1	0.0,0.0,0.0	0.0,0.0,0.086	-0.029
SE	17383	ENSG00000153310.22	CYRIB	chr8	-	129896671	129896854	129879388	129879471	129903311	129903350	17383	2,3,0	2,6,12	1,1,2	7,7,5	257	74	0.374668	1	0.224,0.126,0.0	0.04,0.04,0.103	0.056
SE	17385	ENSG00000153310.22	CYRIB	chr8	-	129896748	129896854	129879388	129879471	129903311	129903350	17385	1,0,0	2,6,12	0,0,1	7,7,5	180	74	1	1	0.171,0.0,0.0	0.0,0.0,0.076	0.032
SE	17387	ENSG00000153310.22	CYRIB	chr8	-	129903311	129903350	129879388	129879471	129970942	129970995	17387	8,8,10	0,0,1	11,9,9	0,0,0	113	74	1	1	1.0,1.0,0.868	1.0,1.0,1.0	-0.044
SE	17388	ENSG00000153310.22	CYRIB	chr8	-	129904498	129904585	129903311	129903350	129939607	129939746	17388	8,7,11	1,1,1	13,7,13	0,3,3	161	74	0.568643	1	0.786,0.763,0.835	1.0,0.517,0.666	0.067
SE	17389	ENSG00000153310.22	CYRIB	chr8	-	129904498	129904585	129903311	129903350	129970942	129970995	17389	3,6,13	6,3,0	11,8,11	5,2,5	161	74	0.870349	1	0.187,0.479,1.0	0.503,0.648,0.503	0.004
SE	17390	ENSG00000228624.8	HDAC2-AS2	chr6	+	114116117	114116180	114088936	114089019	114178652	114178720	17390	0,0,0	0,0,2	0,0,1	1,0,0	137	74	1	1	NA,NA,0.0	0.0,NA,1.0	-0.5
SE	17391	ENSG00000228624.8	HDAC2-AS2	chr6	+	114230156	114230323	114179024	114179157	114235629	114235716	17391	0,3,0	0,0,0	1,0,0	0,1,0	241	74	1	1	NA,1.0,NA	1.0,0.0,NA	0.5
SE	17393	ENSG00000148358.21	GPR107	chr9	+	130104419	130104550	130101105	130101223	130107495	130107539	17393	13,9,13	0,0,2	25,33,29	1,0,0	205	74	1	1	1.0,1.0,0.701	0.9,1.0,1.0	-0.066
SE	17394	ENSG00000148358.21	GPR107	chr9	+	130110369	130110426	130107495	130107539	130124914	130124964	17394	1,0,0	1,0,0	2,3,0	1,0,0	131	74	1	1	0.361,NA,NA	0.53,1.0,NA	-0.404
SE	17403	ENSG00000135269.18	TES	chr7	+	116234533	116234619	116210538	116210734	116249019	116249272	17403	18,20,21	1,0,0	21,42,36	1,0,0	160	74	1	1	0.893,1.0,1.0	0.907,1.0,1.0	-0.005
SE	17406	ENSG00000196911.12	KPNA5	chr6	+	116681492	116681552	116681210	116681338	116689319	116689453	17406	0,0,0	1,1,5	0,1,0	5,4,3	134	74	1	1	0.0,0.0,0.0	0.0,0.121,0.0	-0.04
SE	17408	ENSG00000196911.12	KPNA5	chr6	+	116692292	116692392	116689319	116689453	116698703	116698798	17408	9,3,8	0,0,0	19,10,12	1,0,0	174	74	1	1	1.0,1.0,1.0	0.89,1.0,1.0	0.037
SE	17410	ENSG00000137502.10	RAB30	chr11	-	83034171	83034272	82997223	82997324	83071690	83071866	17410	1,0,3	0,1,1	0,1,0	0,3,0	175	74	1	1	1.0,0.0,0.559	NA,0.124,NA	0.396
SE	17412	ENSG00000070785.17	EIF2B3	chr1	-	44857703	44857807	44850521	44851003	44874677	44874826	17412	7,7,7	1,0,0	2,11,10	0,0,0	178	74	1	1	0.744,1.0,1.0	1.0,1.0,1.0	-0.085
SE	17413	ENSG00000070785.17	EIF2B3	chr1	-	44875617	44875695	44874526	44874826	44879817	44880008	17413	2,12,9	0,0,0	27,18,18	0,1,0	152	74	1	1	1.0,1.0,1.0	1.0,0.898,1.0	0.034
SE	17415	ENSG00000100523.17	DDHD1	chr14	-	53103030	53103051	53093315	53093444	53103682	53103856	17415	0,0,0	1,0,2	1,0,1	0,1,0	95	74	1	1	0.0,NA,0.0	1.0,0.0,1.0	-0.667
SE	17416	ENSG00000133315.12	MACROD1	chr11	-	63998837	63998872	63998557	63998687	63998954	63999036	17416	1,2,1	0,1,0	0,2,5	0,0,0	109	74	1	1	1.0,0.576,1.0	NA,1.0,1.0	-0.141
SE	17422	ENSG00000196821.10	ILRUN	chr6	-	34606554	34606904	34587287	34590600	34654624	34654779	17422	50,44,41	0,0,0	92,101,72	0,0,1	424	74	1	1	1.0,1.0,1.0	1.0,1.0,0.926	0.025
SE	17423	ENSG00000196821.10	ILRUN	chr6	-	34646600	34646798	34606554	34606904	34654624	34654779	17423	27,19,39	1,1,1	53,42,49	8,2,3	272	74	0.0195405	0.423251	0.88,0.838,0.914	0.643,0.851,0.816	0.107
SE	17426	ENSG00000111879.20	FAM184A	chr6	-	118961760	118961963	118959762	118960184	118966834	118966952	17426	0,1,1	0,1,0	3,0,1	0,0,1	277	74	1	1	NA,0.211,1.0	1.0,NA,0.211	0
SE	17428	ENSG00000111879.20	FAM184A	chr6	-	118974427	118974574	118966834	118966952	118975023	118975208	17428	1,6,1	0,0,0	9,6,4	1,1,2	221	74	0.017263	0.384431	1.0,1.0,1.0	0.751,0.668,0.401	0.393
SE	17429	ENSG00000132879.14	FBXO44	chr1	+	11655327	11655699	11654856	11654952	11655805	11656100	17429	0,1,0	0,1,0	2,4,4	1,2,1	446	74	1	1	NA,0.142,NA	0.249,0.249,0.399	-0.157
SE	17430	ENSG00000132879.14	FBXO44	chr1	+	11655669	11655699	11654909	11654952	11655805	11656100	17430	1,0,0	0,1,0	1,2,0	1,2,1	104	74	1	1	1.0,0.0,NA	0.416,0.416,0.0	0.223
SE	17433	ENSG00000166839.18	ANKDD1A	chr15	+	64944651	64944747	64943483	64943582	64947403	64947593	17433	0,1,0	0,1,1	2,2,1	0,0,0	170	74	1	1	NA,0.303,0.0	1.0,1.0,1.0	-0.849
SE	17435	ENSG00000100865.15	CINP	chr14	-	102349918	102350048	102348281	102348759	102355767	102355897	17435	9,4,7	0,0,1	12,12,15	0,0,0	204	74	1	1	1.0,1.0,0.717	1.0,1.0,1.0	-0.094
SE	17438	ENSG00000108669.18	CYTH1	chr17	-	78696006	78696009	78692416	78692493	78698268	78698380	17438	1,0,2	1,0,1	12,5,4	1,3,2	77	74	1	1	0.49,NA,0.658	0.92,0.616,0.658	-0.157
SE	17442	ENSG00000156515.25	HK1	chr10	+	69359896	69360045	69343826	69343989	69364782	69364902	17442	124101124	0,0,0	225185206	1,0,1	223	74	1	1	1.0,1.0,1.0	0.987,1.0,0.986	0.009
SE	17448	ENSG00000156515.25	HK1	chr10	+	69398594	69398828	69394949	69395105	69400990	69401443	17448	18,23,31	1,0,0	61,43,29	0,0,0	308	74	1	1	0.812,1.0,1.0	1.0,1.0,1.0	-0.063
SE	17455	ENSG00000186439.15	TRDN	chr6	-	123255866	123255902	123255080	123255125	123259623	123259662	17455	2,2,1	0,0,1	3,8,5	0,0,0	110	74	1	1	1.0,1.0,0.402	1.0,1.0,1.0	-0.199
SE	17456	ENSG00000186439.15	TRDN	chr6	-	123269848	123269866	123267706	123267751	123271138	123271186	17456	6,4,5	1,0,0	3,6,3	0,3,0	92	74	0.505938	1	0.828,1.0,1.0	1.0,0.617,1.0	0.07
SE	17457	ENSG00000186439.15	TRDN	chr6	-	123337618	123337669	123331878	123331929	123352538	123352586	17457	12,29,18	0,0,1	24,31,25	0,1,0	125	74	1	1	1.0,1.0,0.914	1.0,0.948,1.0	-0.011
SE	17458	ENSG00000186439.15	TRDN	chr6	-	123366134	123366182	123349474	123352586	123375604	123375631	17458	39,41,45	1,0,0	67,58,46	0,0,0	122	74	1	1	0.959,1.0,1.0	1.0,1.0,1.0	-0.014
SE	17459	ENSG00000186439.15	TRDN	chr6	-	123366134	123366182	123349474	123352586	123377715	123377742	17459	37,34,39	0,0,0	63,51,48	1,1,1	122	74	0.520688	1	1.0,1.0,1.0	0.974,0.969,0.967	0.03
SE	17460	ENSG00000186439.15	TRDN	chr6	-	123375604	123375631	123349474	123352586	123377715	123377742	17460	4,1,1	0,0,0	0,0,1	1,1,1	101	74	5.04999e-06	0.000700055	1.0,1.0,1.0	0.0,0.0,0.423	0.859
SE	17461	ENSG00000186439.15	TRDN	chr6	-	123375604	123375631	123366134	123366182	123377715	123377742	17461	13,14,11	8,6,4	11,17,9	7,10,11	101	74	0.213706	1	0.544,0.631,0.668	0.535,0.555,0.375	0.126
SE	17462	ENSG00000186439.15	TRDN	chr6	-	123388521	123388551	123382117	123382147	123393623	123393677	17462	26,20,26	0,0,0	37,35,31	2,2,0	104	74	0.466777	1	1.0,1.0,1.0	0.929,0.926,1.0	0.048
SE	17463	ENSG00000186439.15	TRDN	chr6	-	123438943	123439003	123438062	123438122	123464905	123464983	17463	12,15,22	0,0,0	29,37,23	0,1,0	134	74	1	1	1.0,1.0,1.0	1.0,0.953,1.0	0.016
SE	17464	ENSG00000186439.15	TRDN	chr6	-	123438943	123439003	123438062	123438125	123464905	123464983	17464	15,17,18	0,1,0	30,29,19	0,0,0	134	74	1	1	1.0,0.904,1.0	1.0,1.0,1.0	-0.032
SE	17465	ENSG00000186439.15	TRDN	chr6	-	123497192	123497252	123464905	123464983	123503718	123503901	17465	5,6,4	3,5,2	9,9,5	1,3,0	134	74	0.0100237	0.275156	0.479,0.399,0.525	0.833,0.624,1.0	-0.351
SE	17466	ENSG00000186439.15	TRDN	chr6	-	123503718	123503901	123464249	123464983	123512302	123512362	17466	201169210	0,0,0	376386337	0,1,0	257	74	1	1	1.0,1.0,1.0	1.0,0.991,1.0	0.003
SE	17467	ENSG00000186439.15	TRDN	chr6	-	123530505	123530565	123516140	123516206	123547339	123547372	17467	110,75,91	0,0,0	220167170	0,0,1	134	74	1	1	1.0,1.0,1.0	1.0,1.0,0.989	0.004
SE	17469	ENSG00000261971.9	MMP25-AS1	chr16	-	3058539	3058702	3055735	3055945	3058995	3059370	17469	1,1,0	0,0,0	1,2,2	1,0,0	237	74	1	1	1.0,1.0,NA	0.238,1.0,1.0	0.254
SE	17476	ENSG00000111907.21	TPD52L1	chr6	+	125257097	125257158	125253716	125253755	125262833	125263044	17476	1,0,1	1,0,1	0,0,0	2,1,0	135	74	1	1	0.354,NA,0.354	0.0,0.0,NA	0.354
SE	17477	ENSG00000111907.21	TPD52L1	chr6	+	125257097	125257180	125253716	125253755	125262833	125263062	17477	0,0,1	1,0,1	0,0,0	2,1,0	157	74	1	1	0.0,NA,0.32	0.0,0.0,NA	0.16
SE	17480	ENSG00000237742.8	HEY2-AS1	chr6	-	125744901	125745065	125720423	125720507	125748827	125749190	17480	1,3,0	0,0,0	2,4,8	0,1,0	238	74	1	1	1.0,1.0,NA	1.0,0.554,1.0	0.149
SE	17495	ENSG00000293110.1	ENSG00000293110	chr6	-	126943385	126943608	126919559	126919646	127071011	127071086	17495	0,0,0	1,0,0	0,0,1	0,0,0	297	74	1	1	0.0,NA,NA	NA,NA,1.0	-1
SE	17504	ENSG00000151835.17	SACS	chr13	-	23337421	23341690	23329049	23329484	23353784	23353876	17504	325226357	0,1,1	291348263	0,2,3	4343	74	0.0139886	0.338091	1.0,0.794,0.859	1.0,0.748,0.599	0.102
SE	17505	ENSG00000151835.17	SACS	chr13	-	23341444	23341690	23328829	23329484	23353784	23353876	17505	31,21,35	0,1,1	25,29,23	0,2,3	320	74	0.0173046	0.384584	1.0,0.829,0.89	1.0,0.77,0.639	0.103
SE	17506	ENSG00000151835.17	SACS	chr13	-	23346810	23346837	23328829	23341690	23353784	23353876	17506	1,0,1	5,2,3	0,1,0	4,0,5	101	74	1	1	0.128,0.0,0.196	0.0,1.0,0.0	-0.225
SE	17507	ENSG00000151835.17	SACS	chr13	-	23346810	23346837	23328986	23329484	23353784	23353876	17507	1,0,1	0,1,1	1,1,0	0,2,3	101	74	1	1	1.0,0.0,0.423	1.0,0.268,0.0	0.052
SE	17508	ENSG00000151835.17	SACS	chr13	-	23371077	23371165	23368401	23368487	23375118	23375269	17508	24,27,40	0,0,3	26,44,32	0,1,0	162	74	0.802342	1	1.0,1.0,0.859	1.0,0.953,1.0	-0.031
SE	17511	ENSG00000093144.19	ECHDC1	chr6	-	127315933	127315974	127314815	127314896	127316449	127316502	17511	0,0,2	2,3,6	1,0,0	4,2,4	115	74	1	1	0.0,0.0,0.177	0.139,0.0,0.0	0.013
SE	17512	ENSG00000093144.19	ECHDC1	chr6	-	127316449	127316502	127314815	127314896	127327001	127327144	17512	3,4,6	2,0,2	5,3,5	2,2,1	127	74	0.590776	1	0.466,1.0,0.636	0.593,0.466,0.744	0.1
SE	17515	ENSG00000093144.19	ECHDC1	chr6	-	127331829	127331867	127330808	127331030	127343335	127343359	17515	0,0,0	0,0,1	0,0,2	1,0,1	112	74	1	1	NA,NA,0.0	0.0,NA,0.569	-0.284
SE	17516	ENSG00000130559.19	CAMSAP1	chr9	-	135862466	135862608	135850321	135850461	135866455	135866536	17516	6,5,16	1,0,0	14,10,14	0,0,0	216	74	1	1	0.673,1.0,1.0	1.0,1.0,1.0	-0.109
SE	17518	ENSG00000258830.1	ENSG00000258830	chr12	-	57269322	57269449	57268921	57269082	57269751	57269994	17518	10,8,10	0,0,0	21,15,27	1,0,0	201	74	1	1	1.0,1.0,1.0	0.885,1.0,1.0	0.038
SE	17519	ENSG00000114993.17	RTKN	chr2	-	74427423	74427592	74427168	74427273	74428267	74428396	17519	4,2,7	1,0,0	10,8,10	0,0,0	243	74	1	1	0.549,1.0,1.0	1.0,1.0,1.0	-0.15
SE	17520	ENSG00000114993.17	RTKN	chr2	-	74428630	74428737	74428267	74428396	74428847	74428942	17520	3,1,1	1,0,0	7,6,6	0,0,0	181	74	1	1	0.551,1.0,1.0	1.0,1.0,1.0	-0.15
SE	17521	ENSG00000114993.17	RTKN	chr2	-	74439550	74439977	74432466	74432666	74440352	74440583	17521	7,1,5	1,2,3	6,11,10	5,2,3	501	74	0.459654	1	0.508,0.069,0.198	0.151,0.448,0.33	-0.051
SE	17523	ENSG00000106066.15	CPVL	chr7	-	29030576	29030759	28995234	28995882	29064060	29064234	17523	51,36,59	2,0,0	44,68,66	0,0,0	257	74	1	1	0.88,1.0,1.0	1.0,1.0,1.0	-0.04
SE	17524	ENSG00000106066.15	CPVL	chr7	-	29112703	29112822	29096102	29096217	29120892	29121071	17524	38,31,37	0,0,0	24,47,28	1,0,0	193	74	1	1	1.0,1.0,1.0	0.902,1.0,1.0	0.033
SE	17540	ENSG00000197580.13	BCO2	chr11	+	112179277	112179482	112175511	112175689	112193473	112193697	17540	31,21,40	0,0,2	52,49,39	0,0,0	279	74	1	1	1.0,1.0,0.841	1.0,1.0,1.0	-0.053
SE	17542	ENSG00000197580.13	BCO2	chr11	+	112193473	112193697	112175511	112175689	112193878	112193994	17542	22,12,24	1,0,0	21,26,24	0,1,0	298	74	1	1	0.845,1.0,1.0	1.0,0.866,1.0	-0.007
SE	17548	ENSG00000111540.16	RAB5B	chr12	+	55989946	55990098	55986868	55987123	55990681	55990804	17548	31,22,35	0,0,0	51,37,31	0,2,0	226	74	1	1	1.0,1.0,1.0	1.0,0.858,1.0	0.047
SE	17549	ENSG00000111540.16	RAB5B	chr12	+	55990681	55990804	55989946	55990098	55991359	55991453	17549	68,61,107	0,0,0	124106102	1,0,0	197	74	1	1	1.0,1.0,1.0	0.979,1.0,1.0	0.007
SE	17552	ENSG00000177943.14	MAMDC4	chr9	+	136858718	136858853	136858399	136858546	136859004	136859132	17552	0,1,1	0,0,0	2,2,3	0,1,0	209	74	1	1	NA,1.0,1.0	1.0,0.415,1.0	0.195
SE	17558	ENSG00000196597.13	ZNF782	chr9	-	96844889	96845016	96827079	96827181	96851946	96852005	17558	2,2,1	0,0,0	4,1,2	0,1,1	201	74	1	1	1.0,1.0,1.0	1.0,0.269,0.424	0.436
SE	17559	ENSG00000196597.13	ZNF782	chr9	-	96851946	96852005	96827079	96827181	96854087	96854514	17559	1,0,0	1,0,0	0,3,3	0,0,0	133	74	1	1	0.357,NA,NA	NA,1.0,1.0	-0.643
SE	17560	ENSG00000196597.13	ZNF782	chr9	-	96852852	96853069	96851946	96852005	96854087	96854514	17560	0,1,0	1,0,0	0,1,1	0,2,2	291	74	1	1	0.0,1.0,NA	NA,0.113,0.113	0.387
SE	17562	ENSG00000146409.12	SLC18B1	chr6	-	132790784	132790865	132790176	132790272	132796981	132797121	17562	0,0,0	0,0,1	0,1,0	4,2,1	155	74	1	1	NA,NA,0.0	0.0,0.193,0.0	-0.064
SE	17571	ENSG00000112319.21	EYA4	chr6	+	133456555	133456648	133446629	133446754	133461113	133461180	17571	1,2,2	2,0,1	2,3,2	0,0,0	167	74	0.0904052	1	0.181,1.0,0.47	1.0,1.0,1.0	-0.45
SE	17572	ENSG00000130635.17	COL5A1	chr9	+	134782666	134782720	134780101	134780146	134784988	134785096	17572	14,17,24	0,0,0	31,38,40	0,0,1	128	74	1	1	1.0,1.0,1.0	1.0,1.0,0.959	0.014
SE	17574	ENSG00000166181.13	API5	chr11	+	43318420	43318482	43311977	43312196	43318639	43318801	17574	1,0,0	9,9,6	1,0,0	14,7,14	136	74	1	1	0.057,0.0,0.0	0.037,0.0,0.0	0.007
SE	17582	ENSG00000112339.15	HBS1L	chr6	-	135037810	135038026	135002620	135002842	135039572	135039767	17582	2,0,0	3,5,3	0,5,0	5,12,8	290	74	0.473879	1	0.145,0.0,0.0	0.0,0.096,0.0	0.016
SE	17591	ENSG00000102531.16	FNDC3A	chr13	+	49006151	49006289	48975911	48976177	49075288	49075364	17591	11,16,9	0,0,0	20,14,26	0,0,1	212	74	1	1	1.0,1.0,1.0	1.0,1.0,0.901	0.033
SE	17593	ENSG00000100226.16	GTPBP1	chr22	+	38708844	38708956	38705943	38706147	38715906	38716087	17593	13,8,15	0,0,0	26,23,18	0,0,2	186	74	1	1	1.0,1.0,1.0	1.0,1.0,0.782	0.073
SE	17594	ENSG00000166479.10	TMX3	chr18	-	68700404	68700485	68697931	68698031	68701744	68701790	17594	11,8,9	0,0,0	14,14,14	1,0,0	155	74	1	1	1.0,1.0,1.0	0.87,1.0,1.0	0.043
SE	17595	ENSG00000166479.10	TMX3	chr18	-	68701744	68701790	68700404	68700485	68710020	68710144	17595	6,3,6	0,0,0	7,4,6	0,1,1	120	74	1	1	1.0,1.0,1.0	1.0,0.712,0.787	0.167
SE	17596	ENSG00000147854.17	UHRF2	chr9	+	6460572	6460791	6433913	6434173	6475390	6475500	17596	8,15,7	0,0,0	18,19,12	1,0,0	293	74	1	1	1.0,1.0,1.0	0.82,1.0,1.0	0.06
SE	17601	ENSG00000085063.18	CD59	chr11	-	33722916	33723029	33722378	33722463	33736381	33736422	17601	1,1,0	3,4,3	0,0,0	4,6,2	187	74	1	1	0.117,0.09,0.0	0.0,0.0,0.0	0.069
SE	17603	ENSG00000085063.18	CD59	chr11	-	33731423	33731468	33722378	33722463	33736381	33736423	17603	4,4,3	3,4,3	9,6,3	4,6,2	119	74	0.547	1	0.453,0.383,0.383	0.583,0.383,0.483	-0.077
SE	17604	ENSG00000085063.18	CD59	chr11	-	33733494	33733610	33722378	33722463	33736381	33736423	17604	0,0,0	3,4,3	2,0,0	4,6,2	190	74	1	1	0.0,0.0,0.0	0.163,0.0,0.0	-0.054
SE	17605	ENSG00000085063.18	CD59	chr11	-	33733494	33733610	33731423	33731468	33736381	33736423	17605	0,0,0	4,4,0	2,0,0	6,5,2	190	74	1	1	0.0,0.0,NA	0.115,0.0,0.0	-0.038
SE	17607	ENSG00000165801.10	ARHGEF40	chr14	+	21087000	21087105	21085688	21085866	21087967	21088098	17607	0,1,1	0,1,0	6,3,6	0,1,0	179	74	1	1	NA,0.292,1.0	1.0,0.554,1.0	-0.205
SE	17608	ENSG00000165801.10	ARHGEF40	chr14	+	21087319	21087463	21087000	21087105	21087967	21088098	17608	0,2,1	0,1,0	5,1,4	1,2,3	218	74	1	1	NA,0.404,1.0	0.629,0.145,0.312	0.34
SE	17609	ENSG00000131791.8	PRKAB2	chr1	-	147167766	147167933	147166845	147166939	147171988	147172167	17609	8,7,10	0,1,0	13,7,13	0,0,0	241	74	1	1	1.0,0.682,1.0	1.0,1.0,1.0	-0.106
SE	17610	ENSG00000016402.14	IL20RA	chr6	-	137011273	137011452	137008887	137009492	137016967	137017103	17610	1,1,2	0,1,0	1,0,0	0,0,0	253	74	1	1	1.0,0.226,1.0	1.0,NA,NA	-0.258
SE	17613	ENSG00000027697.16	IFNGR1	chr6	-	137209849	137209972	137206962	137207077	137219242	137219313	17613	0,1,0	12,14,12	0,1,1	31,13,14	197	74	1	1	0.0,0.026,0.0	0.0,0.028,0.026	-0.009
SE	17614	ENSG00000027697.16	IFNGR1	chr6	-	137215266	137215377	137206962	137207077	137218671	137219160	17614	1,0,0	0,0,0	0,1,1	0,1,0	185	74	1	1	1.0,NA,NA	NA,0.286,1.0	0.357
SE	17616	ENSG00000027697.16	IFNGR1	chr6	-	137215266	137215377	137206962	137207077	137219242	137219449	17616	0,0,0	12,14,12	0,1,1	31,13,14	185	74	1	1	0.0,0.0,0.0	0.0,0.03,0.028	-0.019
SE	17618	ENSG00000272446.5	ENSG00000272446	chr6	-	139268975	139269170	139262578	139262773	139270455	139270561	17618	0,1,0	14,5,13	2,1,0	32,27,33	269	74	1	1	0.0,0.052,0.0	0.017,0.01,0.0	0.008
SE	17619	ENSG00000167987.11	VPS37C	chr11	-	61138736	61138835	61134035	61134207	61161390	61161426	17619	5,1,3	0,1,0	10,7,7	0,0,1	173	74	1	1	1.0,0.3,1.0	1.0,1.0,0.75	-0.15
SE	17620	ENSG00000159459.12	UBR1	chr15	-	43085983	43086240	43082637	43082716	43105941	43106038	17620	24,14,27	0,0,1	43,52,36	0,0,0	331	74	1	1	1.0,1.0,0.858	1.0,1.0,1.0	-0.047
SE	17627	ENSG00000145730.21	PAM	chr5	+	102901355	102901413	102867272	102867393	102913933	102914021	17627	62,46,64	0,0,0	85,94,83	0,2,0	132	74	1	1	1.0,1.0,1.0	1.0,0.963,1.0	0.012
SE	17628	ENSG00000145730.21	PAM	chr5	+	102974115	102974436	102961157	102961229	102990271	102990401	17628	324284424	1,0,0	487551440	1,0,0	395	74	1	1	0.984,1.0,1.0	0.989,1.0,1.0	-0.002
SE	17629	ENSG00000145730.21	PAM	chr5	+	102990271	102990401	102961157	102961229	103003032	103003149	17629	112,80,149	0,0,0	197155151	0,1,0	204	74	1	1	1.0,1.0,1.0	1.0,0.983,1.0	0.006
SE	17630	ENSG00000145730.21	PAM	chr5	+	103025130	103025334	103019789	103019843	103028181	103028238	17630	179153236	30,11,47	268293275	28,39,29	278	74	0.349752	1	0.614,0.787,0.572	0.718,0.667,0.716	-0.043
SE	17631	ENSG00000145730.21	PAM	chr5	+	103025130	103025334	103019789	103019843	103028184	103028238	17631	196165257	16,8,11	305333295	16,25,20	278	74	0.488341	1	0.765,0.846,0.861	0.835,0.78,0.797	0.02
SE	17632	ENSG00000145730.21	PAM	chr5	+	103025130	103025334	103019789	103019843	103028886	103029464	17632	105,94,148	0,0,0	157183174	0,0,1	278	74	1	1	1.0,1.0,1.0	1.0,1.0,0.979	0.007
SE	17633	ENSG00000145730.21	PAM	chr5	+	103025133	103025334	103019789	103019843	103028181	103028238	17633	157137210	30,11,47	240267232	28,39,29	275	74	0.377093	1	0.585,0.77,0.546	0.698,0.648,0.683	-0.043
SE	17634	ENSG00000145730.21	PAM	chr5	+	103028181	103028238	103019789	103019843	103028886	103029551	17634	38,19,53	0,0,0	40,42,39	0,0,1	131	74	1	1	1.0,1.0,1.0	1.0,1.0,0.957	0.014
SE	17635	ENSG00000145730.21	PAM	chr5	+	103028181	103028238	103025130	103025334	103028886	103029551	17635	81,63,95	0,0,1	117111111	0,4,0	131	74	0.645215	1	1.0,1.0,0.982	1.0,0.94,1.0	0.014
SE	17636	ENSG00000145730.21	PAM	chr5	+	103028184	103028238	103019789	103019843	103028886	103029360	17636	25,14,20	0,0,0	27,28,32	0,0,1	128	74	1	1	1.0,1.0,1.0	1.0,1.0,0.949	0.017
SE	17637	ENSG00000145730.21	PAM	chr5	+	103028184	103028238	103025130	103025334	103028886	103029360	17637	97,67,117	0,0,1	154154129	0,4,0	128	74	1	1	1.0,1.0,0.985	1.0,0.957,1.0	0.009
SE	17639	ENSG00000010818.11	HIVEP2	chr6	-	142769551	142775125	142768381	142768536	142776146	142776191	17639	333313356	0,0,0	589476500	1,0,0	5648	74	1	1	1.0,1.0,1.0	0.885,1.0,1.0	0.038
SE	17643	ENSG00000124440.16	HIF3A	chr19	+	46305244	46305390	46303897	46304088	46308220	46308305	17643	16,18,26	2,0,2	57,45,54	4,3,8	220	74	0.14111	1	0.729,1.0,0.814	0.827,0.835,0.694	0.062
SE	17644	ENSG00000124440.16	HIF3A	chr19	+	46312505	46312653	46312160	46312267	46320442	46320561	17644	21,22,26	0,0,2	56,45,68	2,0,0	222	74	1	1	1.0,1.0,0.812	0.903,1.0,1.0	-0.03
SE	17645	ENSG00000124440.16	HIF3A	chr19	+	46329206	46329478	46325534	46325639	46331155	46331273	17645	12,11,18	1,2,0	40,28,23	3,4,5	346	74	0.0655781	0.945723	0.72,0.541,1.0	0.74,0.6,0.496	0.142
SE	17646	ENSG00000124440.16	HIF3A	chr19	+	46331155	46331273	46329206	46329478	46334904	46334986	17646	10,15,14	0,0,1	41,27,31	0,0,0	192	74	1	1	1.0,1.0,0.844	1.0,1.0,1.0	-0.052
SE	17647	ENSG00000124440.16	HIF3A	chr19	+	46334904	46334986	46331155	46331273	46339524	46339909	17647	6,6,6	0,2,0	28,13,19	1,0,0	156	74	1	1	1.0,0.587,1.0	0.93,1.0,1.0	-0.114
SE	17648	ENSG00000120694.20	HSPH1	chr13	-	31143791	31143923	31141121	31141259	31145562	31145768	17648	45,28,47	1,1,1	62,50,55	0,0,2	206	74	0.180055	1	0.942,0.91,0.944	1.0,1.0,0.908	-0.037
SE	17650	ENSG00000096968.14	JAK2	chr9	+	5090738	5090911	5090445	5090570	5123003	5123121	17650	60,69,85	0,0,0	71,86,51	0,0,1	247	74	1	1	1.0,1.0,1.0	1.0,1.0,0.939	0.02
SE	17652	ENSG00000001036.14	FUCA2	chr6	-	143502354	143502565	143501931	143502122	143503912	143504252	17652	18,24,45	0,0,1	60,43,38	0,1,1	285	74	1	1	1.0,1.0,0.921	1.0,0.918,0.908	0.032
SE	17654	ENSG00000197785.14	ATAD3A	chr1	+	1520547	1520617	1520140	1520306	1522743	1522899	17654	3,0,1	0,0,0	3,2,6	0,0,1	144	74	1	1	1.0,NA,1.0	1.0,1.0,0.755	0.082
SE	17655	ENSG00000118495.21	PLAGL1	chr6	-	143947984	143948460	143940299	143942663	143960468	143960542	17655	28,34,54	7,1,1	75,60,42	2,3,1	550	74	0.274075	1	0.35,0.821,0.879	0.835,0.729,0.85	-0.121
SE	17659	ENSG00000118495.21	PLAGL1	chr6	-	143965107	143965313	143964786	143964818	143966157	143966198	17659	2,0,2	0,1,5	1,2,6	1,6,3	280	74	0.281396	1	1.0,0.0,0.096	0.209,0.081,0.346	0.153
SE	17660	ENSG00000118495.21	PLAGL1	chr6	-	143965179	143965279	143964786	143964818	143966157	143966212	17660	2,0,1	0,1,5	0,1,3	1,6,3	174	74	0.782728	1	1.0,0.0,0.078	0.0,0.066,0.298	0.238
SE	17661	ENSG00000118495.21	PLAGL1	chr6	-	143965179	143965303	143964786	143964818	143966157	143966285	17661	2,0,2	0,1,5	0,1,5	1,6,3	198	74	0.781308	1	1.0,0.0,0.13	0.0,0.059,0.384	0.229
SE	17665	ENSG00000125733.18	TRIP10	chr19	+	6741224	6741281	6741009	6741125	6742966	6743114	17665	4,4,7	1,0,0	11,11,8	1,0,0	131	74	1	1	0.693,1.0,1.0	0.861,1.0,1.0	-0.056
SE	17666	ENSG00000125733.18	TRIP10	chr19	+	6746028	6746196	6744799	6744994	6746451	6746561	17666	3,3,3	10,12,14	8,3,8	18,14,10	242	74	0.138916	1	0.084,0.071,0.061	0.12,0.061,0.197	-0.054
SE	17668	ENSG00000135604.11	STX11	chr6	+	144168539	144168676	144150486	144150703	144186622	144188381	17668	1,0,1	3,1,5	1,0,0	4,2,1	211	74	1	1	0.105,0.0,0.066	0.081,0.0,0.0	0.03
SE	17669	ENSG00000152818.20	UTRN	chr6	+	144403122	144403184	144291736	144291907	144421877	144421970	17669	37,31,33	1,0,0	53,65,43	0,0,0	136	74	1	1	0.953,1.0,1.0	1.0,1.0,1.0	-0.016
SE	17670	ENSG00000152818.20	UTRN	chr6	+	144437564	144437746	144435934	144436138	144438744	144438895	17670	60,65,72	0,0,1	84,109,90	0,0,0	256	74	1	1	1.0,1.0,0.954	1.0,1.0,1.0	-0.015
SE	17671	ENSG00000152818.20	UTRN	chr6	+	144516228	144516387	144514649	144514820	144516810	144516948	17671	84,65,113	0,0,1	137142105	1,1,0	233	74	1	1	1.0,1.0,0.973	0.978,0.978,1.0	0.006
SE	17672	ENSG00000152818.20	UTRN	chr6	+	144554687	144554893	144550964	144551082	144557156	144557311	17672	34,21,31	0,0,0	43,48,34	0,1,1	280	74	1	1	1.0,1.0,1.0	1.0,0.927,0.9	0.058
SE	17674	ENSG00000152818.20	UTRN	chr6	+	144827610	144827676	144827347	144827386	144828789	144828855	17674	11,10,11	0,0,0	7,14,16	1,0,0	140	74	1	1	1.0,1.0,1.0	0.787,1.0,1.0	0.071
SE	17676	ENSG00000115464.15	USP34	chr2	-	61214059	61214694	61211771	61211929	61220309	61220457	17676	76,67,83	0,1,3	184118121	0,0,1	709	74	0.178139	1	1.0,0.875,0.743	1.0,1.0,0.927	-0.103
SE	17681	ENSG00000135540.12	NHSL1	chr6	-	138441982	138442114	138430392	138433680	138447000	138447193	17681	8,12,9	6,6,6	16,16,18	8,6,14	206	74	0.738071	1	0.324,0.418,0.35	0.418,0.489,0.316	-0.044
SE	17682	ENSG00000135540.12	NHSL1	chr6	-	138473305	138473433	138447000	138447193	138496218	138496371	17682	42,40,56	0,2,1	83,58,74	0,0,0	202	74	0.612953	1	1.0,0.88,0.954	1.0,1.0,1.0	-0.055
SE	17686	ENSG00000055208.20	TAB2	chr6	+	149378017	149379518	149369908	149370099	149397603	149397764	17686	385259360	1,1,0	859624687	0,0,0	1575	74	1	1	0.948,0.924,1.0	1.0,1.0,1.0	-0.043
SE	17687	ENSG00000055211.14	GINM1	chr6	+	149578821	149578973	149572506	149572603	149579833	149579990	17687	15,10,15	1,0,0	27,35,26	0,1,0	226	74	1	1	0.831,1.0,1.0	1.0,0.92,1.0	-0.03
SE	17693	ENSG00000171603.18	CLSTN1	chr1	-	9731205	9731390	9728925	9730705	9731760	9731896	17693	36,36,42	0,1,0	90,71,66	0,0,0	259	74	1	1	1.0,0.911,1.0	1.0,1.0,1.0	-0.03
SE	17694	ENSG00000171603.18	CLSTN1	chr1	-	9756480	9756510	9755113	9755309	9773271	9773394	17694	0,1,0	0,0,0	2,1,4	1,0,0	104	74	1	1	NA,1.0,NA	0.587,1.0,1.0	0.138
SE	17696	ENSG00000189180.16	ZNF33A	chr10	+	38015966	38016045	38012297	38012350	38016870	38017015	17696	0,0,0	5,5,5	0,1,1	16,8,20	153	74	1	1	0.0,0.0,0.0	0.0,0.057,0.024	-0.027
SE	17697	ENSG00000137054.16	POLR1E	chr9	+	37500839	37500921	37498090	37498224	37501712	37501844	17697	2,3,3	0,0,0	1,10,3	0,0,1	156	74	1	1	1.0,1.0,1.0	1.0,1.0,0.587	0.138
SE	17705	ENSG00000102882.12	MAPK3	chr16	-	30117153	30117285	30116836	30117003	30117669	30117784	17705	14,10,12	2,0,0	26,15,23	2,3,3	206	74	0.00384013	0.142432	0.715,1.0,1.0	0.824,0.642,0.734	0.172
SE	17707	ENSG00000120802.14	TMPO	chr12	+	98544229	98544349	98537474	98537572	98544441	98544537	17707	1,4,3	0,0,0	6,4,5	0,0,1	194	74	1	1	1.0,1.0,1.0	1.0,1.0,0.656	0.115
SE	17709	ENSG00000131016.17	AKAP12	chr6	+	151348710	151353752	151305746	151305903	151355726	151356773	17709	566552622	0,0,0	210919981733	0,1,1	5116	74	1	1	1.0,1.0,1.0	1.0,0.967,0.962	0.024
SE	17713	ENSG00000155906.20	RMND1	chr6	-	151445307	151445825	151436234	151436554	151452015	151452018	17713	7,10,7	1,0,0	16,25,15	0,0,0	592	74	1	1	0.467,1.0,1.0	1.0,1.0,1.0	-0.178
SE	17715	ENSG00000131018.25	SYNE1	chr6	-	152141202	152141329	152139949	152140161	152143622	152143765	17715	16,17,13	0,0,1	47,37,54	0,0,0	201	74	1	1	1.0,1.0,0.827	1.0,1.0,1.0	-0.058
SE	17716	ENSG00000131018.25	SYNE1	chr6	-	152145486	152145555	152143622	152143765	152148044	152148378	17716	0,7,13	1,1,0	13,4,8	1,0,2	143	74	0.733431	1	0.0,0.784,1.0	0.871,1.0,0.674	-0.254
SE	17717	ENSG00000131018.25	SYNE1	chr6	-	152300640	152300781	152293959	152294127	152301868	152302063	17717	4,7,8	2,0,0	7,16,7	1,3,2	215	74	0.0107412	0.287463	0.408,1.0,1.0	0.707,0.647,0.546	0.169
SE	17721	ENSG00000112031.16	MTRF1L	chr6	-	152991184	152991321	152987361	152990095	152992856	152992974	17721	8,15,12	0,0,0	18,22,23	1,1,0	211	74	1	1	1.0,1.0,1.0	0.863,0.885,1.0	0.084
SE	17728	ENSG00000110435.13	PDHX	chr11	+	34966639	34966814	34960419	34960518	34970138	34970286	17728	30,40,58	0,0,0	81,67,74	0,1,1	249	74	1	1	1.0,1.0,1.0	1.0,0.952,0.957	0.03
SE	17730	ENSG00000138757.15	G3BP2	chr4	-	75646337	75646456	75641848	75645702	75647028	75647157	17730	89,50,75	0,0,1	145,121,92	1,1,0	193	74	1	1	1.0,1.0,0.966	0.982,0.979,1.0	0.002
SE	17731	ENSG00000138757.15	G3BP2	chr4	-	75653982	75654081	75648638	75648741	75655065	75655246	17731	12,10,16	47,39,72	24,16,14	88,99,74	173	74	0.625547	1	0.098,0.099,0.087	0.104,0.065,0.075	0.013
SE	17733	ENSG00000138757.15	G3BP2	chr4	-	75661930	75662049	75658842	75658924	75673207	75673298	17733	43,47,55	0,0,0	107,89,72	1,0,0	193	74	1	1	1.0,1.0,1.0	0.976,1.0,1.0	0.008
SE	17735	ENSG00000138757.15	G3BP2	chr4	-	75661930	75662073	75658842	75658924	75673207	75673414	17735	35,40,49	0,0,0	84,73,52	1,0,0	217	74	1	1	1.0,1.0,1.0	0.966,1.0,1.0	0.011
SE	17736	ENSG00000138757.15	G3BP2	chr4	-	75662212	75662520	75661930	75662049	75673207	75673364	17736	0,0,0	8,7,6	1,0,0	23,16,20	382	74	1	1	0.0,0.0,0.0	0.008,0.0,0.0	-0.003
SE	17737	ENSG00000138757.15	G3BP2	chr4	-	75662689	75662841	75661930	75662049	75673207	75673415	17737	1,2,2	8,7,6	3,2,0	23,16,20	226	74	0.344499	1	0.039,0.086,0.098	0.041,0.039,0.0	0.048
SE	17739	ENSG00000138757.15	G3BP2	chr4	-	75694792	75694929	75661930	75662049	75724055	75724176	17739	0,0,1	0,1,0	0,1,0	1,0,1	211	74	1	1	NA,0.0,1.0	0.0,1.0,0.0	0.167
SE	17741	ENSG00000138757.15	G3BP2	chr4	-	75694797	75694929	75661930	75662049	75724055	75724176	17741	0,0,1	0,1,0	0,1,0	1,0,1	206	74	1	1	NA,0.0,1.0	0.0,1.0,0.0	0.167
SE	17742	ENSG00000138757.15	G3BP2	chr4	-	75694797	75694929	75661930	75662049	75724275	75724377	17742	0,0,1	1,1,2	0,1,0	3,1,3	206	74	1	1	0.0,0.0,0.152	0.0,0.264,0.0	-0.037
SE	17743	ENSG00000138757.15	G3BP2	chr4	-	75694797	75695073	75661930	75662049	75724055	75724176	17743	0,2,1	0,1,0	0,1,0	1,0,1	350	74	1	1	NA,0.297,1.0	0.0,1.0,0.0	0.315
SE	17748	ENSG00000138757.15	G3BP2	chr4	-	75724055	75724176	75661930	75662049	75724275	75724419	17748	0,2,1	1,1,2	1,4,1	3,1,3	195	74	0.177419	1	0.0,0.431,0.159	0.112,0.603,0.112	-0.079
SE	17752	ENSG00000213079.10	SCAF8	chr6	+	154741955	154742018	154733846	154733930	154773988	154774072	17752	3,3,1	15,8,12	3,3,0	25,18,17	137	74	0.303234	1	0.097,0.168,0.043	0.061,0.083,0.0	0.055
SE	17753	ENSG00000213079.10	SCAF8	chr6	+	154822275	154822409	154820176	154820333	154824233	154824378	17753	24,18,31	0,0,0	49,45,48	1,0,0	208	74	1	1	1.0,1.0,1.0	0.946,1.0,1.0	0.018
SE	17761	ENSG00000102753.10	KPNA3	chr13	-	49732604	49732657	49732370	49732466	49732746	49732776	17761	7,3,2	0,0,0	4,4,7	0,0,1	127	74	1	1	1.0,1.0,1.0	1.0,1.0,0.803	0.066
SE	17762	ENSG00000078269.15	SYNJ2	chr6	+	158089838	158089947	158088659	158088772	158092925	158093104	17762	9,12,8	2,0,0	14,9,11	0,0,0	183	74	1	1	0.645,1.0,1.0	1.0,1.0,1.0	-0.118
SE	17763	ENSG00000272047.4	GTF2H5	chr6	+	158168807	158169002	158168359	158168395	158170469	158170538	17763	0,0,0	1,1,1	1,0,0	2,1,2	269	74	1	1	0.0,0.0,0.0	0.121,0.0,0.0	-0.04
SE	17766	ENSG00000104231.11	ZFAND1	chr8	-	81717248	81717288	81714986	81715114	81718181	81718224	17766	8,8,11	0,0,0	19,13,18	0,0,1	114	74	1	1	1.0,1.0,1.0	1.0,1.0,0.921	0.026
SE	17767	ENSG00000164674.17	SYTL3	chr6	+	158663204	158663378	158662749	158662812	158665394	158665613	17767	5,2,1	0,0,0	11,12,8	0,0,1	248	74	1	1	1.0,1.0,1.0	1.0,1.0,0.705	0.098
SE	17775	ENSG00000120438.12	TCP1	chr6	-	159788057	159788143	159787742	159787871	159789404	159789572	17775	3,4,8	0,0,0	17,2,8	0,0,1	160	74	1	1	1.0,1.0,1.0	1.0,1.0,0.787	0.071
SE	17778	ENSG00000079150.19	FKBP7	chr2	-	178469651	178469782	178465769	178465931	178477061	178477213	17778	3,3,1	0,1,0	9,13,3	1,0,1	205	74	1	1	1.0,0.52,1.0	0.765,1.0,0.52	0.078
SE	17779	ENSG00000079150.19	FKBP7	chr2	-	178469651	178469785	178463663	178465931	178477061	178477213	17779	3,4,1	0,1,0	8,12,8	1,0,1	208	74	1	1	1.0,0.587,1.0	0.74,1.0,0.74	0.036
SE	17782	ENSG00000112902.12	SEMA5A	chr5	-	9122655	9122837	9118997	9119141	9136503	9136621	17782	16,5,8	0,1,0	15,19,17	0,0,0	256	74	1	1	1.0,0.591,1.0	1.0,1.0,1.0	-0.136
SE	17783	ENSG00000112902.12	SEMA5A	chr5	-	9190266	9190471	9154487	9154695	9197167	9197303	17783	20,21,30	0,0,0	63,37,50	1,0,0	279	74	1	1	1.0,1.0,1.0	0.944,1.0,1.0	0.019
SE	17784	ENSG00000112902.12	SEMA5A	chr5	-	9197167	9197303	9154487	9154695	9201954	9202240	17784	23,8,14	0,0,1	45,27,33	0,0,0	210	74	1	1	1.0,1.0,0.831	1.0,1.0,1.0	-0.056
SE	17785	ENSG00000112902.12	SEMA5A	chr5	-	9421676	9421749	9379822	9380023	9423093	9423238	17785	1,3,4	1,2,2	6,7,8	4,4,1	147	74	0.455484	1	0.335,0.43,0.502	0.43,0.468,0.801	-0.144
SE	17786	ENSG00000112902.12	SEMA5A	chr5	-	9421676	9421749	9379822	9380023	9437755	9437852	17786	1,1,4	6,5,10	6,5,5	27,17,14	147	74	0.541347	1	0.077,0.091,0.168	0.101,0.129,0.152	-0.015
SE	17787	ENSG00000112902.12	SEMA5A	chr5	-	9423093	9423238	9379822	9380023	9437755	9437852	17787	2,3,4	6,5,10	11,8,12	27,17,14	219	74	0.359832	1	0.101,0.169,0.119	0.121,0.137,0.225	-0.031
SE	17788	ENSG00000112902.12	SEMA5A	chr5	-	9423093	9423238	9421676	9421749	9437755	9437852	17788	1,3,2	0,0,0	8,6,14	1,0,0	219	74	1	1	1.0,1.0,1.0	0.73,1.0,1.0	0.09
SE	17789	ENSG00000112902.12	SEMA5A	chr5	-	9437755	9437852	9379822	9380023	9545583	9546075	17789	7,8,18	3,1,2	41,26,20	3,1,3	171	74	0.298713	1	0.502,0.776,0.796	0.855,0.918,0.743	-0.147
SE	17790	ENSG00000185345.25	PRKN	chr6	-	162054090	162054174	161973301	161973417	162201130	162201252	17790	2,1,2	0,0,0	5,6,4	0,0,1	158	74	1	1	1.0,1.0,1.0	1.0,1.0,0.652	0.116
SE	17805	ENSG00000112531.17	QKI	chr6	+	163455278	163455421	163414642	163415335	163478779	163478896	17805	406321424	4,3,6	685646695	8,11,6	217	74	0.615609	1	0.972,0.973,0.96	0.967,0.952,0.975	0.004
SE	17806	ENSG00000112531.17	QKI	chr6	+	163478779	163478896	163455278	163455421	163534981	163535125	17806	445329431	0,1,0	746709685	0,0,0	191	74	1	1	1.0,0.992,1.0	1.0,1.0,1.0	-0.003
SE	17807	ENSG00000166444.19	DENND2B	chr11	-	8715602	8715818	8714609	8714706	8717740	8717892	17807	59,72,71	0,0,1	109,94,76	1,1,1	290	74	0.296137	1	1.0,1.0,0.948	0.965,0.96,0.951	0.024
SE	17808	ENSG00000166444.19	DENND2B	chr11	-	8729949	8731209	8726072	8726209	8750620	8750725	17808	63,76,96	0,0,0	137,112,87	1,0,0	1334	74	1	1	1.0,1.0,1.0	0.884,1.0,1.0	0.039
SE	17809	ENSG00000166444.19	DENND2B	chr11	-	8750620	8750725	8729949	8731209	8810516	8810674	17809	5,8,6	0,1,0	13,10,4	0,0,0	179	74	1	1	1.0,0.768,1.0	1.0,1.0,1.0	-0.077
SE	17810	ENSG00000166444.19	DENND2B	chr11	-	8750620	8750725	8729949	8731209	8811246	8811335	17810	6,8,3	0,0,0	13,10,5	0,1,0	179	74	1	1	1.0,1.0,1.0	1.0,0.805,1.0	0.065
SE	17815	ENSG00000132153.15	DHX30	chr3	+	47815962	47816128	47810656	47810711	47818021	47818117	17815	1,1,0	3,4,2	0,0,1	6,6,3	240	74	1	1	0.093,0.072,0.0	0.0,0.0,0.093	0.024
SE	17816	ENSG00000178381.12	ZFAND2A	chr7	-	1157655	1157750	1155452	1155584	1158157	1158257	17816	3,0,2	0,0,0	1,2,1	1,0,0	169	74	1	1	1.0,NA,1.0	0.305,1.0,1.0	0.232
SE	17817	ENSG00000185808.14	PIGP	chr21	-	37072144	37072310	37069551	37069624	37072433	37072537	17817	1,0,1	1,0,0	2,2,3	1,0,0	240	74	1	1	0.236,NA,1.0	0.381,1.0,1.0	-0.176
SE	17818	ENSG00000175220.12	ARHGAP1	chr11	-	46682050	46682182	46681292	46681379	46688172	46688260	17818	36,28,38	0,0,0	65,66,50	0,1,0	206	74	1	1	1.0,1.0,1.0	1.0,0.96,1.0	0.013
SE	17820	ENSG00000197451.12	HNRNPAB	chr5	+	178210131	178210272	178209329	178209447	178210552	178211142	17820	8,9,12	1,0,1	25,13,10	0,0,0	215	74	1	1	0.734,1.0,0.805	1.0,1.0,1.0	-0.154
SE	17823	ENSG00000026297.17	RNASET2	chr6	-	166955483	166955627	166952487	166952548	166956096	166956182	17823	0,0,0	2,0,0	1,1,1	2,1,0	218	74	1	1	0.0,NA,NA	0.145,0.253,1.0	-0.466
SE	17824	ENSG00000026297.17	RNASET2	chr6	-	166955494	166955627	166952487	166952548	166956096	166956611	17824	0,0,0	2,0,0	1,1,1	2,1,0	207	74	1	1	0.0,NA,NA	0.152,0.263,1.0	-0.472
SE	17827	ENSG00000213066.14	CEP43	chr6	+	167015226	167015352	167013507	167013567	167022408	167022635	17827	1,0,0	1,1,2	1,0,0	3,2,4	200	74	1	1	0.27,0.0,0.0	0.11,0.0,0.0	0.053
SE	17833	ENSG00000196405.13	EVL	chr14	+	100084686	100084855	99971448	99972057	100097480	100097658	17833	6,13,5	0,0,0	18,17,19	1,0,0	243	74	1	1	1.0,1.0,1.0	0.846,1.0,1.0	0.051
SE	17834	ENSG00000196405.13	EVL	chr14	+	100137739	100137802	100137577	100137644	100141179	100141246	17834	20,14,12	0,0,0	31,28,37	0,0,1	137	74	1	1	1.0,1.0,1.0	1.0,1.0,0.952	0.016
SE	17835	ENSG00000130396.22	AFDN	chr6	+	167864550	167864746	167826892	167827237	167870382	167870498	17835	40,39,44	0,0,0	66,53,49	0,2,0	270	74	1	1	1.0,1.0,1.0	1.0,0.879,1.0	0.04
SE	17836	ENSG00000130396.22	AFDN	chr6	+	167893861	167893906	167890861	167891029	167896877	167896972	17836	0,0,1	10,8,13	1,0,0	15,12,19	119	74	1	1	0.0,0.0,0.046	0.04,0.0,0.0	0.002
SE	17837	ENSG00000130396.22	AFDN	chr6	+	167898204	167898467	167896877	167896972	167902316	167902386	17837	99,88,140	0,1,0	186131138	1,0,0	337	74	1	1	1.0,0.951,1.0	0.976,1.0,1.0	-0.008
SE	17838	ENSG00000130396.22	AFDN	chr6	+	167913402	167913423	167911283	167911489	167914167	167914313	17838	5,4,8	3,0,2	8,5,6	1,1,1	95	74	0.460505	1	0.565,1.0,0.757	0.862,0.796,0.824	-0.053
SE	17839	ENSG00000130396.22	AFDN	chr6	+	167947852	167947944	167946706	167946901	167948292	167948478	17839	45,27,36	0,0,2	57,41,48	0,0,1	166	74	1	1	1.0,1.0,0.889	1.0,1.0,0.955	-0.022
SE	17840	ENSG00000130396.22	AFDN	chr6	+	167954457	167954493	167951185	167952187	167962432	167962661	17840	1,3,4	33,28,52	0,2,4	43,39,46	110	74	0.403121	1	0.02,0.067,0.049	0.0,0.033,0.055	0.016
SE	17841	ENSG00000130396.22	AFDN	chr6	+	167954460	167954493	167951185	167952187	167962432	167962567	17841	1,2,3	33,28,52	0,2,2	43,39,46	107	74	0.312697	1	0.021,0.047,0.038	0.0,0.034,0.029	0.014
SE	17842	ENSG00000130396.22	AFDN	chr6	+	167954460	167954493	167951185	167952187	167962438	167964296	17842	0,0,0	12,11,18	0,0,1	30,19,25	107	74	1	1	0.0,0.0,0.0	0.0,0.0,0.027	-0.009
SE	17849	ENSG00000122644.13	ARL4A	chr7	+	12687634	12687728	12686855	12687043	12688165	12689179	17849	1,0,1	0,0,0	5,5,1	2,0,0	168	74	1	1	1.0,NA,1.0	0.524,1.0,1.0	0.159
SE	17850	ENSG00000122644.13	ARL4A	chr7	+	12687634	12687728	12686855	12687043	12688168	12688914	17850	1,0,0	0,0,0	2,2,1	0,1,0	168	74	1	1	1.0,NA,NA	1.0,0.468,1.0	0.177
SE	17852	ENSG00000064692.20	SNCAIP	chr5	+	122388566	122389870	122312206	122312284	122391088	122391191	17852	7,6,8	12,10,6	10,4,5	25,21,28	1378	74	0.0122277	0.30962	0.03,0.031,0.067	0.021,0.01,0.009	0.029
SE	17853	ENSG00000064692.20	SNCAIP	chr5	+	122400985	122401126	122391088	122391191	122403792	122403865	17853	2,2,1	18,9,17	4,0,0	25,25,19	215	74	0.515858	1	0.037,0.071,0.02	0.052,0.0,0.0	0.025
SE	17861	ENSG00000249307.8	LINC01088	chr4	+	79195835	79195932	79086095	79086262	79306690	79306728	17861	0,0,1	0,0,0	2,2,3	0,0,2	171	74	1	1	NA,NA,1.0	1.0,1.0,0.394	0.202
SE	17862	ENSG00000249307.8	LINC01088	chr4	+	79258782	79259039	79195835	79195932	79306690	79306728	17862	2,4,4	0,0,1	0,2,1	1,0,1	331	74	0.00687489	0.211785	1.0,1.0,0.472	0.0,1.0,0.183	0.43
SE	17863	ENSG00000249307.8	LINC01088	chr4	+	79307063	79307231	79306690	79306728	79308272	79308755	17863	1,1,0	0,2,3	0,0,1	1,1,1	242	74	1	1	1.0,0.133,0.0	0.0,0.0,0.234	0.3
SE	17865	ENSG00000164889.15	SLC4A2	chr7	+	151075605	151075775	151075254	151075508	151076012	151076186	17865	34,32,57	0,0,1	90,60,64	0,0,0	244	74	1	1	1.0,1.0,0.945	1.0,1.0,1.0	-0.018
SE	17866	ENSG00000008018.9	PSMB1	chr6	-	170549005	170549113	170546102	170546184	170553129	170553307	17866	59,37,54	0,0,0	95,93,79	1,0,0	182	74	1	1	1.0,1.0,1.0	0.975,1.0,1.0	0.008
SE	17867	ENSG00000112592.15	TBP	chr6	+	170556878	170557083	170554378	170554463	170561790	170562233	17867	10,5,11	0,0,0	9,13,12	0,0,1	279	74	1	1	1.0,1.0,1.0	1.0,1.0,0.761	0.08
SE	17868	ENSG00000112592.15	TBP	chr6	+	170556881	170557083	170554368	170554463	170561790	170562233	17868	10,6,9	0,0,0	8,18,15	0,0,1	276	74	1	1	1.0,1.0,1.0	1.0,1.0,0.801	0.066
SE	17869	ENSG00000287151.1	C2orf27A	chr2	+	131686063	131686211	131684708	131684819	131686329	131686441	17869	0,1,0	0,0,0	0,0,2	0,1,0	222	74	1	1	NA,1.0,NA	NA,0.0,1.0	0.5
SE	17872	ENSG00000197461.13	PDGFA	chr7	-	500430	500499	498308	498574	501115	501242	17872	1,0,0	2,1,4	0,0,0	2,1,0	143	74	1	1	0.206,0.0,0.0	0.0,0.0,NA	0.069
SE	17873	ENSG00000197461.13	PDGFA	chr7	-	517393	517490	512350	512455	518938	519394	17873	7,6,11	1,0,0	10,14,11	0,1,0	171	74	1	1	0.752,1.0,1.0	1.0,0.858,1.0	-0.035
SE	17874	ENSG00000269476.1	ENSG00000269476	chr19	-	57915564	57915665	57912059	57912186	57916378	57916591	17874	0,0,1	0,0,0	1,2,0	0,1,0	175	74	1	1	NA,NA,1.0	1.0,0.458,NA	0.271
SE	17876	ENSG00000223855.4	PDGFA-DT	chr7	+	523194	523316	522594	522703	524079	524280	17876	0,0,0	0,0,2	0,1,0	0,0,1	196	74	1	1	NA,NA,0.0	NA,1.0,0.0	-0.5
SE	17877	ENSG00000223855.4	PDGFA-DT	chr7	+	523344	523505	522595	522703	524079	524280	17877	1,0,0	0,0,2	1,1,1	0,0,1	235	74	1	1	1.0,NA,0.0	1.0,1.0,0.239	-0.246
SE	17878	ENSG00000164828.18	SUN1	chr7	+	817279	817499	816614	816673	832504	832601	17878	1,1,1	2,1,2	2,2,1	1,1,3	294	74	0.697966	1	0.112,0.201,0.112	0.335,0.335,0.077	-0.107
SE	17879	ENSG00000164828.18	SUN1	chr7	+	832504	832601	816614	816673	838797	838986	17879	9,5,8	1,1,0	11,15,10	2,0,1	171	74	0.746072	1	0.796,0.684,1.0	0.704,1.0,0.812	-0.012
SE	17880	ENSG00000164828.18	SUN1	chr7	+	838797	838986	816614	816673	841945	842130	17880	47,54,90	0,0,0	107,101,74	0,0,1	263	74	1	1	1.0,1.0,1.0	1.0,1.0,0.954	0.015
SE	17881	ENSG00000164828.18	SUN1	chr7	+	849922	850033	843340	843520	851383	851482	17881	2,1,4	0,1,0	9,9,7	0,5,0	185	74	0.0756005	1	1.0,0.286,1.0	1.0,0.419,1.0	-0.044
SE	17883	ENSG00000044459.15	CNTLN	chr9	+	17273732	17273866	17236408	17236588	17298189	17298352	17883	5,2,5	0,0,0	7,5,18	0,0,1	208	74	1	1	1.0,1.0,1.0	1.0,1.0,0.865	0.045
SE	17884	ENSG00000290555.1	LINC00680	chr6	-	57949858	57950011	57948872	57949068	57959027	57959111	17884	5,1,0	0,0,0	5,6,1	0,1,0	227	74	1	1	1.0,1.0,NA	1.0,0.662,1.0	0.113
SE	17887	ENSG00000164880.16	INTS1	chr7	-	1474704	1474838	1474167	1474360	1475947	1476071	17887	5,6,10	2,0,0	13,14,14	0,0,0	208	74	0.731814	1	0.471,1.0,1.0	1.0,1.0,1.0	-0.176
SE	17891	ENSG00000106263.19	EIF3B	chr7	+	2360709	2360902	2354826	2355420	2362644	2362764	17891	33,30,45	0,0,0	68,43,65	1,0,0	267	74	1	1	1.0,1.0,1.0	0.95,1.0,1.0	0.017
SE	17892	ENSG00000106009.16	BRAT1	chr7	-	2544908	2545056	2543589	2543962	2547323	2547478	17892	1,1,2	0,0,0	6,5,3	0,0,1	222	74	1	1	1.0,1.0,1.0	1.0,1.0,0.5	0.167
SE	17898	ENSG00000143198.13	MGST3	chr1	+	165632230	165632274	165631239	165631293	165649840	165649964	17898	1,1,0	7,5,11	0,1,1	4,8,7	118	74	1	1	0.082,0.111,0.0	0.0,0.073,0.082	0.013
SE	17899	ENSG00000254995.4	STX16-NPEPL1	chr20	+	58691033	58691227	58673630	58673711	58691723	58691780	17899	2,3,3	0,0,0	1,5,3	0,1,0	268	74	1	1	1.0,1.0,1.0	1.0,0.58,1.0	0.14
SE	17900	ENSG00000254995.4	STX16-NPEPL1	chr20	+	58691404	58691562	58691033	58691227	58691723	58691780	17900	3,2,2	0,1,0	5,7,8	0,0,0	232	74	1	1	1.0,0.389,1.0	1.0,1.0,1.0	-0.204
SE	17906	ENSG00000182095.15	TNRC18	chr7	-	5361593	5361722	5359397	5359569	5361896	5362033	17906	25,29,37	6,2,1	91,67,79	6,4,6	203	74	0.778104	1	0.603,0.841,0.931	0.847,0.859,0.828	-0.053
SE	17907	ENSG00000182095.15	TNRC18	chr7	-	5390484	5390628	5387671	5389336	5394439	5394595	17907	31,15,20	0,0,0	45,33,32	0,0,1	218	74	1	1	1.0,1.0,1.0	1.0,1.0,0.916	0.028
SE	17908	ENSG00000182095.15	TNRC18	chr7	-	5421059	5421489	5394439	5394595	5423440	5423546	17908	1,5,7	0,0,0	14,16,8	0,1,0	504	74	1	1	1.0,1.0,1.0	1.0,0.701,1.0	0.1
SE	17926	ENSG00000086232.13	EIF2AK1	chr7	-	6038559	6038671	6037423	6037524	6040891	6041219	17926	11,10,19	0,0,0	29,14,20	0,0,1	186	74	1	1	1.0,1.0,1.0	1.0,1.0,0.888	0.037
SE	17928	ENSG00000164535.15	DAGLB	chr7	-	6434761	6435020	6432836	6432959	6436361	6436533	17928	6,8,8	0,1,0	9,6,6	0,0,0	333	74	1	1	1.0,0.64,1.0	1.0,1.0,1.0	-0.12
SE	17930	ENSG00000136247.15	ZDHHC4	chr7	+	6577589	6577720	6577433	6577498	6578565	6578720	17930	0,0,2	0,1,0	1,2,0	3,1,3	205	74	1	1	NA,0.0,1.0	0.107,0.419,0.0	0.325
SE	17931	ENSG00000162924.16	REL	chr2	+	60891682	60891825	60881490	60881850	60894396	60894545	17931	5,6,10	0,0,2	16,11,12	0,0,0	217	74	1	1	1.0,1.0,0.63	1.0,1.0,1.0	-0.123
SE	17934	ENSG00000198176.13	TFDP1	chr13	+	113631622	113631744	113623179	113623286	113633119	113633285	17934	9,8,14	0,2,0	40,24,29	4,1,1	196	74	0.0476107	0.763009	1.0,0.602,1.0	0.791,0.901,0.916	-0.002
SE	17935	ENSG00000198176.13	TFDP1	chr13	+	113637817	113637896	113636533	113636700	113640119	113641473	17935	5,5,9	3,1,0	5,9,15	1,1,0	153	74	0.0724539	1	0.446,0.707,1.0	0.707,0.813,1.0	-0.122
SE	17936	ENSG00000143952.20	VPS54	chr2	-	63947382	63947490	63944599	63944655	63949036	63949163	17936	2,4,5	0,0,0	6,6,5	0,1,0	182	74	1	1	1.0,1.0,1.0	1.0,0.709,1.0	0.097
SE	17937	ENSG00000236609.4	ZNF853	chr7	+	6617189	6617307	6615609	6616186	6621121	6624290	17937	7,3,13	0,0,0	18,8,4	1,0,0	192	74	1	1	1.0,1.0,1.0	0.874,1.0,1.0	0.042
SE	17938	ENSG00000146574.16	CCZ1B	chr7	-	6812975	6813037	6811951	6812063	6814763	6814845	17938	4,5,3	0,0,0	7,8,6	0,0,1	136	74	1	1	1.0,1.0,1.0	1.0,1.0,0.766	0.078
SE	17940	ENSG00000239382.11	ALKBH6	chr19	-	36010893	36011045	36010566	36010683	36011403	36011464	17940	2,1,1	1,0,0	1,0,4	0,0,0	226	74	1	1	0.396,1.0,1.0	1.0,NA,1.0	-0.201
SE	17945	ENSG00000154556.20	SORBS2	chr4	-	185593885	185593935	185589678	185589785	185611779	185611980	17945	201151245	2,0,0	170185125	0,0,0	124	74	1	1	0.984,1.0,1.0	1.0,1.0,1.0	-0.005
SE	17946	ENSG00000154556.20	SORBS2	chr4	-	185622913	185624494	185620062	185620151	185626831	185627019	17946	100105142	564443669	97,116,93	467475328	1655	74	0.626567	1	0.008,0.01,0.009	0.009,0.011,0.013	-0.002
SE	17947	ENSG00000154556.20	SORBS2	chr4	-	185635354	185635411	185630548	185630598	185638078	185638162	17947	137,59,141	0,0,0	99,99,74	0,1,0	131	74	1	1	1.0,1.0,1.0	1.0,0.982,1.0	0.006
SE	17948	ENSG00000154556.20	SORBS2	chr4	-	185635354	185635411	185630548	185630598	185646667	185646782	17948	104,56,125	13,8,12	75,77,67	4,12,5	131	74	0.457602	1	0.819,0.798,0.855	0.914,0.784,0.883	-0.036
SE	17949	ENSG00000154556.20	SORBS2	chr4	-	185638078	185638162	185630548	185630598	185646667	185646782	17949	21,19,19	13,8,12	15,30,17	4,12,5	158	74	0.126972	1	0.431,0.527,0.426	0.637,0.539,0.614	-0.135
SE	17950	ENSG00000154556.20	SORBS2	chr4	-	185638078	185638162	185635354	185635411	185638876	185639035	17950	113,73,121	11,10,11	125,114,75	13,15,6	158	74	0.914926	1	0.828,0.774,0.837	0.818,0.781,0.854	-0.005
SE	17951	ENSG00000154556.20	SORBS2	chr4	-	185638078	185638162	185635354	185635411	185646667	185646782	17951	56,27,40	2,5,5	39,52,28	0,1,4	158	74	0.0498335	0.788379	0.929,0.717,0.789	1.0,0.961,0.766	-0.097
SE	17952	ENSG00000154556.20	SORBS2	chr4	-	185638876	185639035	185635354	185635411	185646667	185646782	17952	155141236	2,5,5	133188103	0,1,4	233	74	0.0770229	1	0.961,0.9,0.937	1.0,0.984,0.891	-0.026
SE	17953	ENSG00000154556.20	SORBS2	chr4	-	185638876	185639035	185638078	185638162	185646667	185646782	17953	218194317	17,17,11	217253158	11,18,14	233	74	0.733483	1	0.803,0.784,0.902	0.862,0.817,0.782	0.009
SE	17955	ENSG00000154556.20	SORBS2	chr4	-	185665732	185666206	185662103	185662242	185676996	185677638	17955	762556870	54,45,60	532607426	59,72,41	548	74	0.00393638	0.144551	0.656,0.625,0.662	0.549,0.532,0.584	0.093
SE	17956	ENSG00000154556.20	SORBS2	chr4	-	185665732	185666206	185662103	185662242	185678422	185678547	17956	619449695	176137207	433478339	149160117	548	74	0.19326	1	0.322,0.307,0.312	0.282,0.287,0.281	0.03
SE	17957	ENSG00000154556.20	SORBS2	chr4	-	185676996	185677638	185662103	185662242	185678422	185678478	17957	190714542216	176137207	161219111271	149160117	716	74	0.671912	1	0.528,0.523,0.525	0.528,0.552,0.529	-0.011
SE	17958	ENSG00000154556.20	SORBS2	chr4	-	185676996	185677638	185665732	185666206	185678422	185678478	17958	201315292348	14,11,14	166019791329	6,10,9	716	74	0.258755	1	0.937,0.935,0.945	0.966,0.953,0.939	-0.014
SE	17959	ENSG00000154556.20	SORBS2	chr4	-	185684753	185684842	185678795	185678822	185690561	185690611	17959	41,26,38	103,97,110	17,18,9	98,90,77	163	74	0.00042048	0.0263453	0.153,0.108,0.136	0.073,0.083,0.05	0.064
SE	17960	ENSG00000154556.20	SORBS2	chr4	-	185684753	185684846	185678795	185678822	185690561	185690611	17960	41,27,41	103,97,110	18,19,11	98,90,77	167	74	0.000823005	0.0447725	0.15,0.11,0.142	0.075,0.086,0.06	0.06
SE	17961	ENSG00000154556.20	SORBS2	chr4	-	185684753	185684846	185678795	185678822	185775226	185775366	17961	49,31,42	248187302	18,19,11	195279190	167	74	8.15857e-06	0.00103998	0.081,0.068,0.058	0.039,0.029,0.025	0.038
SE	17962	ENSG00000154556.20	SORBS2	chr4	-	185684753	185684846	185678795	185678822	185775230	185775366	17962	42,28,38	48,27,40	17,18,9	37,37,24	167	74	0.00110929	0.0569537	0.279,0.315,0.296	0.169,0.177,0.142	0.134
SE	17963	ENSG00000154556.20	SORBS2	chr4	-	185690561	185690611	185678795	185678822	185734098	185734154	17963	97,93,101	4,4,7	89,84,74	4,4,1	124	74	0.302983	1	0.935,0.933,0.896	0.93,0.926,0.978	-0.023
SE	17964	ENSG00000154556.20	SORBS2	chr4	-	185690561	185690611	185678795	185678822	185775226	185775366	17964	148126143	248187302	122124102	195279190	124	74	0.515421	1	0.263,0.287,0.22	0.272,0.21,0.243	0.015
SE	17965	ENSG00000154556.20	SORBS2	chr4	-	185690561	185690611	185678795	185678822	185775230	185775366	17965	97,95,100	48,27,40	96,87,73	37,37,24	124	74	0.904065	1	0.547,0.677,0.599	0.608,0.584,0.645	-0.005
SE	17966	ENSG00000154556.20	SORBS2	chr4	-	185690561	185690611	185684753	185684846	185775226	185775366	17966	46,33,39	8,5,4	29,38,27	1,1,2	124	74	0.0030499	0.122036	0.774,0.798,0.853	0.945,0.958,0.89	-0.123
SE	17967	ENSG00000154556.20	SORBS2	chr4	-	185690561	185690611	185684753	185684846	185775230	185775366	17967	1,3,2	1,2,0	4,3,1	0,0,0	124	74	0.42458	1	0.374,0.472,1.0	1.0,1.0,1.0	-0.385
SE	17968	ENSG00000154556.20	SORBS2	chr4	-	185734098	185734154	185678795	185678822	185775226	185775366	17968	19,12,18	248187302	11,14,6	195279190	130	74	0.127676	1	0.042,0.035,0.033	0.031,0.028,0.018	0.011
SE	17969	ENSG00000154556.20	SORBS2	chr4	-	185734098	185734154	185678795	185678822	185775230	185775366	17969	5,5,8	48,27,40	5,6,1	37,37,24	130	74	0.43065	1	0.056,0.095,0.102	0.071,0.085,0.023	0.025
SE	17970	ENSG00000154556.20	SORBS2	chr4	-	185734098	185734154	185690561	185690611	185775226	185775366	17970	16,10,15	53,36,47	7,12,6	35,44,32	130	74	0.263639	1	0.147,0.137,0.154	0.102,0.134,0.096	0.035
SE	17971	ENSG00000154556.20	SORBS2	chr4	-	185734098	185734154	185690561	185690611	185775230	185775366	17971	2,3,5	1,5,2	1,4,1	10,5,0	130	74	0.188039	1	0.532,0.255,0.587	0.054,0.313,1.0	0.002
SE	17972	ENSG00000154556.20	SORBS2	chr4	-	185775226	185775366	185678795	185678822	185811663	185811786	17972	436331546	1,0,1	342472305	0,0,0	214	74	1	1	0.993,1.0,0.995	1.0,1.0,1.0	-0.004
SE	17975	ENSG00000164654.16	MIOS	chr7	+	7567606	7567688	7566883	7567072	7572435	7573769	17975	0,0,1	0,0,0	0,0,0	0,1,1	156	74	1	1	NA,NA,1.0	NA,0.0,0.0	1
SE	17976	ENSG00000164654.16	MIOS	chr7	+	7568025	7568123	7566874	7567072	7572435	7573769	17976	0,0,1	0,0,0	3,3,5	0,1,1	172	74	1	1	NA,NA,1.0	1.0,0.563,0.683	0.251
SE	17977	ENSG00000164654.16	MIOS	chr7	+	7568025	7568123	7567606	7567688	7572435	7573769	17977	0,0,1	0,0,1	3,3,6	0,0,0	172	74	1	1	NA,NA,0.301	1.0,1.0,1.0	-0.699
SE	17980	ENSG00000219545.12	UMAD1	chr7	+	7676101	7676208	7673308	7673453	7801669	7801743	17980	0,0,0	7,2,6	0,0,1	12,6,13	181	74	1	1	0.0,0.0,0.0	0.0,0.0,0.03	-0.01
SE	17981	ENSG00000109111.15	SUPT6H	chr17	+	28672756	28672858	28662197	28662342	28673370	28673510	17981	0,1,0	11,7,4	0,0,0	8,9,12	176	74	1	1	0.0,0.057,0.0	0.0,0.0,0.0	0.019
SE	17983	ENSG00000082212.13	ME2	chr18	+	50916167	50916243	50912800	50912950	50918109	50918213	17983	5,1,2	1,0,0	0,1,1	0,0,0	150	74	1	1	0.712,1.0,1.0	NA,1.0,1.0	-0.096
SE	17985	ENSG00000082212.13	ME2	chr18	+	50921073	50921187	50920660	50920758	50924097	50924212	17985	57,48,68	1,0,0	93,85,69	0,0,0	188	74	1	1	0.957,1.0,1.0	1.0,1.0,1.0	-0.014
SE	17988	ENSG00000136522.14	MRPL47	chr3	-	179592643	179592739	179588284	179588995	179593764	179593895	17988	16,10,11	0,1,0	28,34,25	1,1,1	170	74	0.0964978	1	1.0,0.813,1.0	0.924,0.937,0.916	0.012
SE	17991	ENSG00000141084.12	RANBP10	chr16	-	67734857	67735042	67731471	67731584	67738012	67738035	17991	1,4,2	0,0,0	9,9,14	1,0,0	259	74	1	1	1.0,1.0,1.0	0.72,1.0,1.0	0.093
SE	17993	ENSG00000141084.12	RANBP10	chr16	-	67744287	67744455	67738012	67738035	67772033	67772086	17993	2,7,5	0,0,0	7,9,7	1,0,0	242	74	1	1	1.0,1.0,1.0	0.682,1.0,1.0	0.106
SE	17995	ENSG00000263072.10	ZNF213-AS1	chr16	-	3132849	3132945	3131746	3132103	3134629	3134789	17995	0,1,2	0,0,0	2,5,2	0,2,0	170	74	1	1	NA,1.0,1.0	1.0,0.521,1.0	0.16
SE	17996	ENSG00000180879.14	SSR4	chrX	+	153797457	153797532	153796433	153796552	153797724	153797814	17996	11,17,21	0,1,0	35,21,26	0,0,0	149	74	1	1	1.0,0.894,1.0	1.0,1.0,1.0	-0.035
SE	17999	ENSG00000114270.18	COL7A1	chr3	-	48572670	48572739	48572502	48572538	48572861	48572942	17999	0,2,2	0,0,0	2,2,3	1,0,0	143	74	1	1	NA,1.0,1.0	0.509,1.0,1.0	0.164
SE	18005	ENSG00000006468.15	ETV1	chr7	-	13977426	13977480	13939116	13939246	13986637	13986685	18005	53,30,42	0,1,1	61,45,55	0,0,0	128	74	1	1	1.0,0.945,0.96	1.0,1.0,1.0	-0.032
SE	18006	ENSG00000006468.15	ETV1	chr7	-	13989267	13989464	13989007	13989139	13989562	13989666	18006	10,11,15	5,3,5	17,17,12	5,7,9	271	74	0.616144	1	0.353,0.5,0.45	0.481,0.399,0.267	0.052
SE	18009	ENSG00000149269.10	PAK1	chr11	-	77325327	77325376	77322947	77323360	77332729	77332867	18009	1,0,0	0,0,1	0,0,0	1,0,0	123	74	1	1	1.0,NA,0.0	0.0,NA,NA	0.5
SE	18014	ENSG00000005801.18	ZNF195	chr11	-	3361742	3361889	3358993	3360565	3370974	3371070	18014	0,0,1	0,0,2	1,0,2	2,0,6	221	74	1	1	NA,NA,0.143	0.143,NA,0.1	0.021
SE	18016	ENSG00000005801.18	ZNF195	chr11	-	3373576	3373656	3371576	3371703	3379037	3379126	18016	1,0,0	0,1,0	0,2,1	1,1,0	154	74	1	1	1.0,0.0,NA	0.0,0.49,1.0	0.003
SE	18018	ENSG00000005801.18	ZNF195	chr11	-	3377616	3377900	3373576	3373656	3379037	3379218	18018	1,1,1	1,0,0	1,0,0	0,2,1	358	74	0.0132597	0.328971	0.171,1.0,1.0	1.0,0.0,0.0	0.39
SE	18020	ENSG00000214960.11	CRPPA	chr7	-	16301420	16301466	16278128	16278226	16308522	16308627	18020	1,1,2	0,0,1	5,6,3	0,0,0	120	74	1	1	1.0,1.0,0.552	1.0,1.0,1.0	-0.149
SE	18021	ENSG00000214960.11	CRPPA	chr7	-	16301420	16301466	16278128	16278226	16376091	16376241	18021	1,2,0	0,0,0	3,3,2	0,1,0	120	74	1	1	1.0,1.0,NA	1.0,0.649,1.0	0.117
SE	18022	ENSG00000214960.11	CRPPA	chr7	-	16308522	16308627	16278128	16278226	16376091	16376241	18022	1,3,1	0,0,0	0,4,0	0,1,0	179	74	1	1	1.0,1.0,1.0	NA,0.623,NA	0.377
SE	18023	ENSG00000214960.11	CRPPA	chr7	-	16308522	16308627	16301420	16301466	16376091	16376241	18023	1,3,2	0,1,0	3,7,1	1,0,0	179	74	1	1	1.0,0.554,1.0	0.554,1.0,1.0	0
SE	18024	ENSG00000214960.11	CRPPA	chr7	-	16376091	16376241	16308522	16308627	16406060	16406337	18024	2,4,2	0,0,0	9,10,8	1,0,0	224	74	1	1	1.0,1.0,1.0	0.748,1.0,1.0	0.084
SE	18025	ENSG00000164209.17	SLC25A46	chr5	+	110755995	110756121	110755119	110755521	110756701	110756759	18025	1,0,0	8,17,11	2,0,0	30,23,19	200	74	1	1	0.044,0.0,0.0	0.024,0.0,0.0	0.007
SE	18027	ENSG00000136261.16	BZW2	chr7	+	16665436	16665501	16646133	16646288	16674411	16674588	18027	87,60,104	0,1,0	99,71,63	0,1,0	139	74	1	1	1.0,0.97,1.0	1.0,0.974,1.0	-0.001
SE	18031	ENSG00000262468.8	LINC01569	chr16	-	4251321	4252034	4243942	4247061	4253646	4253789	18031	2,4,6	0,0,0	12,3,10	0,0,1	787	74	1	1	1.0,1.0,1.0	1.0,1.0,0.485	0.172
SE	18036	ENSG00000115540.15	MOB4	chr2	+	197523623	197523686	197516065	197516146	197535529	197535630	18036	1,2,11	4,4,0	10,4,11	2,7,3	137	74	0.662979	1	0.119,0.213,1.0	0.73,0.236,0.664	-0.099
SE	18038	ENSG00000161040.19	FBXL13	chr7	-	103028599	103028748	103027448	103027558	103029350	103029418	18038	3,2,3	0,0,0	1,3,1	0,0,1	223	74	1	1	1.0,1.0,1.0	1.0,1.0,0.249	0.25
SE	18042	ENSG00000164953.17	TMEM67	chr8	+	93791262	93791319	93787843	93787949	93793197	93793296	18042	6,8,14	0,0,0	18,13,19	1,0,0	131	74	1	1	1.0,1.0,1.0	0.91,1.0,1.0	0.03
SE	18043	ENSG00000164953.17	TMEM67	chr8	+	93791881	93792004	93791262	93791319	93793197	93793296	18043	0,0,1	5,8,13	0,0,0	17,11,19	197	74	1	1	0.0,0.0,0.028	0.0,0.0,0.0	0.009
SE	18045	ENSG00000164953.17	TMEM67	chr8	+	93804761	93804878	93803603	93803684	93808839	93808956	18045	11,5,6	0,0,0	22,23,19	1,0,0	191	74	1	1	1.0,1.0,1.0	0.895,1.0,1.0	0.035
SE	18047	ENSG00000103222.20	ABCC1	chr16	+	16068155	16068302	16056091	16056295	16071641	16071729	18047	3,1,4	1,0,0	3,5,6	0,0,0	221	74	1	1	0.501,1.0,1.0	1.0,1.0,1.0	-0.166
SE	18049	ENSG00000271133.7	ITGB8-AS1	chr7	-	20329689	20329782	20329366	20329513	20331649	20331777	18049	0,0,0	1,0,0	0,1,0	0,1,1	167	74	1	1	0.0,NA,NA	NA,0.307,0.0	-0.153
SE	18050	ENSG00000105855.10	ITGB8	chr7	+	20409614	20409778	20406061	20406171	20409874	20410330	18050	3,1,3	0,0,0	3,8,6	0,0,1	238	74	1	1	1.0,1.0,1.0	1.0,1.0,0.651	0.116
SE	18053	ENSG00000188612.12	SUMO2	chr17	-	75174751	75174823	75165585	75168401	75181056	75181188	18053	61,58,74	0,0,0	139,121,91	1,1,0	146	74	1	1	1.0,1.0,1.0	0.986,0.984,1.0	0.01
SE	18058	ENSG00000133424.22	LARGE1	chr22	-	33304228	33304507	33283201	33283348	33316084	33316248	18058	19,13,26	0,0,0	23,18,7	1,0,0	353	74	1	1	1.0,1.0,1.0	0.828,1.0,1.0	0.057
SE	18062	ENSG00000133424.22	LARGE1	chr22	-	33856739	33856802	33761370	33761558	33919994	33920421	18062	1,2,1	2,3,4	3,4,4	10,2,4	137	74	0.159635	1	0.213,0.265,0.119	0.139,0.519,0.351	-0.137
SE	18063	ENSG00000133424.22	LARGE1	chr22	-	33856739	33856802	33761370	33761558	33922476	33922561	18063	1,0,1	0,0,0	1,1,2	0,1,0	137	74	1	1	1.0,NA,1.0	1.0,0.351,1.0	0.216
SE	18066	ENSG00000188523.9	CFAP77	chr9	+	132537600	132537706	132499371	132499600	132542945	132543047	18066	0,0,0	0,0,1	1,0,0	0,0,0	180	74	1	1	NA,NA,0.0	1.0,NA,NA	-1
SE	18067	ENSG00000196683.12	TOMM7	chr7	-	22817411	22817548	22812972	22813185	22817999	22818048	18067	0,1,0	35,33,29	0,0,0	69,74,63	211	74	1	1	0.0,0.011,0.0	0.0,0.0,0.0	0.004
SE	18068	ENSG00000196683.12	TOMM7	chr7	-	22817999	22818048	22812970	22813185	22822676	22822791	18068	37,34,31	1,0,0	73,78,65	0,0,0	123	74	1	1	0.957,1.0,1.0	1.0,1.0,1.0	-0.014
SE	18073	ENSG00000163625.17	WDFY3	chr4	-	84808333	84808417	84803289	84803467	84809886	84810344	18073	0,0,0	1,1,3	1,1,0	1,4,2	158	74	1	1	0.0,0.0,0.0	0.319,0.105,0.0	-0.141
SE	18074	ENSG00000163625.17	WDFY3	chr4	-	84826814	84826981	84821083	84821551	84829003	84829190	18074	16,6,8	0,0,0	14,27,13	0,0,2	241	74	1	1	1.0,1.0,1.0	1.0,1.0,0.666	0.111
SE	18075	ENSG00000163625.17	WDFY3	chr4	-	84896910	84897010	84860411	84860622	84932269	84932363	18075	19,16,17	0,0,0	57,46,48	2,0,1	174	74	0.293197	1	1.0,1.0,1.0	0.924,1.0,0.953	0.041
SE	18076	ENSG00000163625.17	WDFY3	chr4	-	84932269	84932363	84860411	84860622	84966208	84966690	18076	3,3,8	1,0,0	10,15,13	0,0,0	168	74	1	1	0.569,1.0,1.0	1.0,1.0,1.0	-0.144
SE	18077	ENSG00000122591.13	HYCC1	chr7	-	22946951	22947247	22941268	22946163	22960255	22960415	18077	13,11,16	0,0,0	38,24,33	0,1,0	370	74	1	1	1.0,1.0,1.0	1.0,0.828,1.0	0.057
SE	18080	ENSG00000122550.18	KLHL7	chr7	+	23117833	23117964	23105784	23106146	23123776	23123879	18080	5,7,1	11,6,6	12,5,15	31,24,27	205	74	0.720002	1	0.141,0.296,0.057	0.123,0.07,0.167	0.045
SE	18081	ENSG00000122550.18	KLHL7	chr7	+	23117833	23117964	23106297	23106794	23123776	23123879	18081	3,7,1	0,1,0	13,5,11	2,4,1	205	74	5.63589e-05	0.00486694	1.0,0.716,1.0	0.701,0.311,0.799	0.302
SE	18082	ENSG00000122550.18	KLHL7	chr7	+	23143850	23144025	23140768	23140944	23152066	23152209	18082	17,7,23	0,0,0	33,29,45	0,0,1	249	74	1	1	1.0,1.0,1.0	1.0,1.0,0.93	0.023
SE	18083	ENSG00000136243.18	NUP42	chr7	+	23185069	23185298	23182037	23182206	23187051	23187146	18083	27,17,27	1,0,0	47,39,46	0,0,1	303	74	1	1	0.868,1.0,1.0	1.0,1.0,0.918	-0.017
SE	18084	ENSG00000136243.18	NUP42	chr7	+	23195838	23195915	23187051	23187146	23196679	23196766	18084	6,5,4	0,1,0	12,7,13	0,0,0	151	74	1	1	1.0,0.71,1.0	1.0,1.0,1.0	-0.097
SE	18087	ENSG00000136231.14	IGF2BP3	chr7	-	23361689	23361741	23361533	23361597	23418775	23418824	18087	8,6,11	0,0,0	19,12,10	0,0,1	126	74	1	1	1.0,1.0,1.0	1.0,1.0,0.855	0.048
SE	18088	ENSG00000136231.14	IGF2BP3	chr7	-	23418775	23418824	23361689	23361741	23468481	23468542	18088	5,3,4	0,0,0	11,6,1	0,2,0	123	74	1	1	1.0,1.0,1.0	1.0,0.643,1.0	0.119
SE	18089	ENSG00000136231.14	IGF2BP3	chr7	-	23468481	23468542	23418775	23418824	23469935	23470491	18089	27,12,16	0,0,0	30,21,26	1,0,0	135	74	1	1	1.0,1.0,1.0	0.943,1.0,1.0	0.019
SE	18092	ENSG00000169193.12	CCDC126	chr7	+	23597966	23598051	23597381	23597605	23611170	23611553	18092	0,3,2	0,0,0	3,1,2	1,0,1	159	74	1	1	NA,1.0,1.0	0.583,1.0,0.482	0.312
SE	18101	ENSG00000105926.16	PALS2	chr7	+	24620051	24620220	24573465	24573593	24623665	24623784	18101	0,0,0	2,1,0	1,1,2	0,2,5	243	74	1	1	0.0,0.0,NA	1.0,0.132,0.109	-0.414
SE	18102	ENSG00000105926.16	PALS2	chr7	+	24623665	24623784	24573451	24573593	24641715	24641868	18102	4,2,4	0,0,0	7,4,9	0,1,0	193	74	1	1	1.0,1.0,1.0	1.0,0.605,1.0	0.132
SE	18103	ENSG00000070882.13	OSBPL3	chr7	-	24806775	24806902	24804314	24804437	24809806	24809951	18103	4,2,3	0,1,0	6,5,3	0,0,0	201	74	1	1	1.0,0.424,1.0	1.0,1.0,1.0	-0.192
SE	18104	ENSG00000070882.13	OSBPL3	chr7	-	24849068	24849176	24842278	24842413	24852503	24852634	18104	1,2,1	1,0,0	1,2,0	1,0,0	182	74	1	1	0.289,1.0,1.0	0.289,1.0,NA	0.118
SE	18106	ENSG00000172115.9	CYCS	chr7	-	25124689	25124844	25123950	25124127	25125199	25125260	18106	0,1,0	55,49,60	0,0,0	67,94,60	229	74	1	1	0.0,0.007,0.0	0.0,0.0,0.0	0.002
SE	18107	ENSG00000167522.17	ANKRD11	chr16	-	89305205	89305344	89291012	89291183	89316932	89317075	18107	46,44,47	0,0,0	82,69,67	1,0,0	213	74	1	1	1.0,1.0,1.0	0.966,1.0,1.0	0.011
SE	18109	ENSG00000139350.12	NEDD1	chr12	+	96907603	96907856	96907237	96907300	96909751	96909895	18109	4,1,6	0,0,1	9,7,5	1,1,0	327	74	1	1	1.0,1.0,0.576	0.671,0.613,1.0	0.097
SE	18110	ENSG00000139350.12	NEDD1	chr12	+	96907603	96907856	96907237	96907300	96917620	96917737	18110	2,1,5	0,1,2	7,4,10	1,0,0	327	74	0.032025	0.582226	1.0,0.185,0.361	0.613,1.0,1.0	-0.356
SE	18111	ENSG00000122565.19	CBX3	chr7	+	26202970	26203022	26201161	26201561	26206367	26206510	18111	43,22,32	0,0,0	56,63,54	0,1,0	126	74	1	1	1.0,1.0,1.0	1.0,0.974,1.0	0.009
SE	18113	ENSG00000131089.17	ARHGEF9	chrX	-	63638552	63638662	63636330	63638209	63643979	63644048	18113	0,1,0	3,4,7	0,0,0	14,8,8	184	74	1	1	0.0,0.091,0.0	0.0,0.0,0.0	0.03
SE	18114	ENSG00000131089.17	ARHGEF9	chrX	-	63655493	63655737	63643979	63644048	63665885	63666017	18114	51,34,58	0,0,0	86,71,81	0,0,1	318	74	1	1	1.0,1.0,1.0	1.0,1.0,0.95	0.017
SE	18115	ENSG00000131089.17	ARHGEF9	chrX	-	63655493	63655737	63643979	63644048	63674037	63674167	18115	46,29,46	0,0,0	76,62,68	0,0,1	318	74	1	1	1.0,1.0,1.0	1.0,1.0,0.941	0.02
SE	18116	ENSG00000131089.17	ARHGEF9	chrX	-	63665885	63666017	63643979	63644048	63674037	63674167	18116	14,10,20	0,0,0	36,19,32	0,0,1	206	74	1	1	1.0,1.0,1.0	1.0,1.0,0.92	0.027
SE	18117	ENSG00000131089.17	ARHGEF9	chrX	-	63665885	63666017	63655493	63655737	63674037	63674167	18117	19,17,33	0,2,1	48,31,44	2,3,0	206	74	0.331036	1	1.0,0.753,0.922	0.896,0.788,1.0	-0.003
SE	18118	ENSG00000131089.17	ARHGEF9	chrX	-	63706257	63706449	63697124	63697304	63724531	63724711	18118	48,34,50	0,0,0	81,75,76	1,0,0	266	74	1	1	1.0,1.0,1.0	0.958,1.0,1.0	0.014
SE	18120	ENSG00000131089.17	ARHGEF9	chrX	-	63724531	63724711	63706257	63706449	63754314	63754755	18120	10,14,14	0,0,0	28,19,23	0,0,1	254	74	1	1	1.0,1.0,1.0	1.0,1.0,0.87	0.043
SE	18125	ENSG00000131089.17	ARHGEF9	chrX	-	63732005	63732310	63724531	63724711	63754314	63754676	18125	2,3,5	0,3,1	5,7,8	1,0,1	379	74	0.00133552	0.0652464	1.0,0.163,0.494	0.494,1.0,0.61	-0.149
SE	18129	ENSG00000131089.17	ARHGEF9	chrX	-	63754303	63754676	63724531	63724711	63754920	63755078	18129	6,11,6	0,0,1	18,12,15	0,1,0	447	74	1	1	1.0,1.0,0.498	1.0,0.665,1.0	-0.056
SE	18130	ENSG00000143847.16	PPFIA4	chr1	+	203038609	203039242	203026490	203026629	203043396	203043498	18130	96103167	0,0,0	142147118	1,0,0	707	74	1	1	1.0,1.0,1.0	0.937,1.0,1.0	0.021
SE	18131	ENSG00000143847.16	PPFIA4	chr1	+	203046247	203046382	203045840	203045987	203048226	203048310	18131	61,59,60	1,1,3	83,78,60	0,2,0	209	74	1	1	0.956,0.954,0.876	1.0,0.932,1.0	-0.049
SE	18132	ENSG00000143847.16	PPFIA4	chr1	+	203048917	203048980	203048570	203048714	203049675	203049767	18132	16,19,24	0,1,0	30,29,23	0,1,0	137	74	1	1	1.0,0.911,1.0	1.0,0.94,1.0	-0.01
SE	18133	ENSG00000143847.16	PPFIA4	chr1	+	203049675	203049767	203048917	203048980	203051768	203051877	18133	17,16,27	0,0,1	29,29,22	0,1,0	166	74	1	1	1.0,1.0,0.923	1.0,0.928,1.0	-0.002
SE	18134	ENSG00000143847.16	PPFIA4	chr1	+	203056783	203056950	203056374	203056508	203059177	203059271	18134	45,54,50	0,2,0	58,67,44	0,0,0	241	74	1	1	1.0,0.892,1.0	1.0,1.0,1.0	-0.036
SE	18135	ENSG00000143847.16	PPFIA4	chr1	+	203060216	203060417	203059769	203059851	203060969	203061032	18135	31,28,35	0,0,0	34,34,29	0,1,0	275	74	1	1	1.0,1.0,1.0	1.0,0.901,1.0	0.033
SE	18137	ENSG00000143847.16	PPFIA4	chr1	+	203075967	203076076	203075576	203075757	203076340	203078733	18137	2,4,3	0,4,0	5,2,4	1,1,2	183	74	0.225915	1	1.0,0.288,1.0	0.669,0.447,0.447	0.242
SE	18139	ENSG00000136003.16	ISCU	chr12	+	108567657	108567743	108567189	108567268	108568830	108569099	18139	0,0,1	15,7,14	0,1,1	44,29,40	160	74	1	1	0.0,0.0,0.032	0.0,0.016,0.011	0.002
SE	18140	ENSG00000136003.16	ISCU	chr12	+	108567919	108568016	108567189	108567268	108568830	108569092	18140	0,1,0	15,7,14	2,1,1	44,29,40	171	74	1	1	0.0,0.058,0.0	0.019,0.015,0.011	0.004
SE	18141	ENSG00000167470.14	MIDN	chr19	+	1253953	1254082	1251838	1251901	1254166	1254478	18141	3,3,3	0,1,1	7,7,5	4,0,1	203	74	0.0216379	0.447695	1.0,0.522,0.522	0.389,1.0,0.646	0.003
SE	18145	ENSG00000286070.2	ENSG00000286070	chr22	+	24567983	24568176	24557656	24557800	24571915	24572017	18145	79,74,116	0,0,1	138129164	1,2,2	267	74	0.234008	1	1.0,1.0,0.97	0.975,0.947,0.958	0.03
SE	18146	ENSG00000286070.2	ENSG00000286070	chr22	+	24609961	24610033	24607953	24608023	24610357	24610531	18146	0,1,0	0,0,0	1,2,0	0,2,0	146	74	1	1	NA,1.0,NA	1.0,0.336,NA	0.332
SE	18147	ENSG00000120549.19	KIAA1217	chr10	+	24494499	24494604	24473227	24474060	24495146	24495196	18147	2,4,6	1,0,0	10,8,6	1,4,2	179	74	0.000295263	0.0198453	0.453,1.0,1.0	0.805,0.453,0.554	0.214
SE	18148	ENSG00000120549.19	KIAA1217	chr10	+	24536773	24536893	24533069	24533237	24542692	24542770	18148	4,2,4	0,0,0	11,1,7	0,0,1	194	74	1	1	1.0,1.0,1.0	1.0,1.0,0.728	0.091
SE	18149	ENSG00000120549.19	KIAA1217	chr10	+	24536773	24536893	24533069	24533237	24544980	24545103	18149	5,3,4	1,2,0	11,1,7	2,2,2	194	74	0.278114	1	0.656,0.364,1.0	0.677,0.16,0.572	0.204
SE	18150	ENSG00000120549.19	KIAA1217	chr10	+	24542692	24542770	24533069	24533237	24544980	24545103	18150	0,0,0	1,2,0	0,0,1	2,2,2	152	74	1	1	0.0,0.0,NA	0.0,0.0,0.196	-0.065
SE	18151	ENSG00000120549.19	KIAA1217	chr10	+	24542692	24542770	24536773	24536893	24544980	24545103	18151	0,0,0	1,1,0	1,1,0	1,1,0	152	74	1	1	0.0,0.0,NA	0.327,0.327,NA	-0.327
SE	18153	ENSG00000198626.18	RYR2	chr1	+	237355964	237355985	237330877	237330982	237364357	237364372	18153	26,12,20	2,0,0	53,45,57	0,0,0	95	74	1	1	0.91,1.0,1.0	1.0,1.0,1.0	-0.03
SE	18154	ENSG00000198626.18	RYR2	chr1	+	237364357	237364372	237330877	237330982	237369533	237369608	18154	2,0,1	1,0,1	5,6,5	0,1,0	89	74	1	1	0.624,NA,0.454	1.0,0.833,1.0	-0.405
SE	18155	ENSG00000198626.18	RYR2	chr1	+	237503288	237503505	237500710	237500903	237506709	237506814	18155	101,67,103	0,3,0	203177189	0,0,1	291	74	0.832283	1	1.0,0.85,1.0	1.0,1.0,0.98	-0.043
SE	18156	ENSG00000198626.18	RYR2	chr1	+	237506709	237506814	237503288	237503505	237511687	237511791	18156	68,60,58	0,0,0	115118133	0,0,1	179	74	1	1	1.0,1.0,1.0	1.0,1.0,0.982	0.006
SE	18157	ENSG00000198626.18	RYR2	chr1	+	237595497	237595657	237593475	237593636	237602024	237602111	18157	128,94,134	0,0,0	268210281	0,0,1	234	74	1	1	1.0,1.0,1.0	1.0,1.0,0.989	0.004
SE	18158	ENSG00000198626.18	RYR2	chr1	+	237631426	237631541	237627806	237628080	237633577	237633710	18158	57,40,57	0,0,0	122102108	1,0,0	189	74	1	1	1.0,1.0,1.0	0.979,1.0,1.0	0.007
SE	18159	ENSG00000198626.18	RYR2	chr1	+	237655820	237655984	237654273	237654414	237657943	237658022	18159	56,30,51	1,0,0	114,87,122	0,0,1	238	74	1	1	0.946,1.0,1.0	1.0,1.0,0.974	-0.009
SE	18160	ENSG00000198626.18	RYR2	chr1	+	237678047	237678112	237674730	237674846	237680455	237680577	18160	18,22,23	0,0,0	46,31,41	1,1,0	139	74	1	1	1.0,1.0,1.0	0.961,0.943,1.0	0.032
SE	18161	ENSG00000198626.18	RYR2	chr1	+	237680455	237680577	237674730	237674846	237698964	237699025	18161	6,2,5	0,0,2	20,11,7	0,2,0	196	74	0.756385	1	1.0,1.0,0.486	1.0,0.675,1.0	-0.063
SE	18162	ENSG00000198626.18	RYR2	chr1	+	237687454	237687504	237680455	237680577	237698964	237699025	18162	12,12,14	0,0,1	32,15,22	1,1,0	124	74	1	1	1.0,1.0,0.893	0.95,0.9,1.0	0.014
SE	18163	ENSG00000198626.18	RYR2	chr1	+	237726272	237726308	237723127	237723262	237727086	237727199	18163	53,47,69	0,0,1	157149137	1,1,2	110	74	1	1	1.0,1.0,0.979	0.991,0.99,0.979	0.006
SE	18164	ENSG00000198626.18	RYR2	chr1	+	237743599	237743623	237742295	237742349	237756287	237756387	18164	14,12,15	29,21,37	56,53,57	40,45,39	98	74	4.22335e-06	0.000608273	0.267,0.301,0.234	0.514,0.471,0.525	-0.236
SE	18165	ENSG00000198626.18	RYR2	chr1	+	237791428	237791515	237787987	237788135	237792104	237792323	18165	13,9,18	0,1,0	30,35,24	0,0,0	161	74	1	1	1.0,0.805,1.0	1.0,1.0,1.0	-0.065
SE	18166	ENSG00000198626.18	RYR2	chr1	+	237830529	237830630	237828380	237828445	237831513	237831565	18166	72,46,74	0,0,1	152105155	1,2,4	175	74	0.113883	1	1.0,1.0,0.969	0.985,0.957,0.942	0.028
SE	18169	ENSG00000106069.26	CHN2	chr7	+	29293569	29293608	29292924	29292963	29354624	29354663	18169	1,0,1	1,1,0	2,0,0	3,2,2	113	74	1	1	0.396,0.0,1.0	0.304,0.0,0.0	0.364
SE	18170	ENSG00000106069.26	CHN2	chr7	+	29367931	29367987	29354624	29354663	29393678	29393710	18170	14,7,17	0,0,0	22,24,15	0,1,0	130	74	1	1	1.0,1.0,1.0	1.0,0.932,1.0	0.023
SE	18171	ENSG00000106069.26	CHN2	chr7	+	29398372	29398486	29393678	29393710	29400542	29400828	18171	4,3,9	0,0,0	8,11,17	0,1,0	188	74	1	1	1.0,1.0,1.0	1.0,0.812,1.0	0.063
SE	18174	ENSG00000106069.26	CHN2	chr7	+	29504743	29504821	29499866	29500040	29509300	29509406	18174	0,0,5	1,0,0	1,1,1	0,0,0	152	74	1	1	0.0,NA,1.0	1.0,1.0,1.0	-0.5
SE	18186	ENSG00000106086.21	PLEKHA8	chr7	+	30074070	30074132	30062671	30062742	30117969	30118345	18186	0,0,0	1,0,0	1,0,0	1,0,0	136	74	1	1	0.0,NA,NA	0.352,NA,NA	-0.352
SE	18188	ENSG00000145390.12	USP53	chr4	+	119214069	119214222	119212712	119212873	119217549	119217673	18188	4,2,3	5,4,6	2,1,2	3,7,7	227	74	0.145983	1	0.207,0.14,0.14	0.179,0.044,0.085	0.06
SE	18189	ENSG00000145390.12	USP53	chr4	+	119235289	119235411	119217549	119217673	119239217	119239903	18189	1,1,2	3,3,4	3,0,3	5,3,3	196	74	0.372556	1	0.112,0.112,0.159	0.185,0.0,0.274	-0.025
SE	18190	ENSG00000145390.12	USP53	chr4	+	119239217	119239903	119217549	119217673	119245336	119245429	18190	13,10,16	1,0,0	14,10,14	1,1,1	760	74	0.000442439	0.0275655	0.559,1.0,1.0	0.577,0.493,0.577	0.304
SE	18191	ENSG00000145390.12	USP53	chr4	+	119268267	119268420	119267319	119267482	119269690	119269837	18191	33,13,22	1,2,2	36,31,19	0,0,0	227	74	0.014496	0.344981	0.915,0.679,0.782	1.0,1.0,1.0	-0.208
SE	18192	ENSG00000145390.12	USP53	chr4	+	119291164	119291261	119273631	119273708	119292337	119295518	18192	24,17,24	0,2,0	19,23,16	2,0,0	171	74	1	1	1.0,0.786,1.0	0.804,1.0,1.0	-0.006
SE	18193	ENSG00000180233.11	ZNRF2	chr7	+	30323641	30323737	30284596	30285826	30355727	30355833	18193	9,8,17	0,0,0	30,33,32	0,1,0	170	74	1	1	1.0,1.0,1.0	1.0,0.935,1.0	0.022
SE	18194	ENSG00000180233.11	ZNRF2	chr7	+	30362376	30362456	30355727	30355833	30366034	30367689	18194	13,6,8	0,0,0	22,14,26	0,1,0	154	74	1	1	1.0,1.0,1.0	1.0,0.871,1.0	0.043
SE	18202	ENSG00000196295.13	GARS1-DT	chr7	-	30584710	30584808	30579230	30579314	30585329	30585459	18202	1,0,1	1,0,2	2,0,3	3,1,6	172	74	1	1	0.301,NA,0.177	0.223,0.0,0.177	0.106
SE	18204	ENSG00000254959.6	INMT-MINDY4	chr7	+	30766344	30766561	30753733	30753938	30778431	30778551	18204	0,1,0	1,0,0	1,0,0	0,0,0	291	74	1	1	0.0,1.0,NA	1.0,NA,NA	-0.5
SE	18205	ENSG00000254959.6	INMT-MINDY4	chr7	+	30882180	30882361	30875494	30875656	30882920	30882993	18205	1,0,0	0,0,1	1,2,6	0,0,0	255	74	1	1	1.0,NA,0.0	1.0,1.0,1.0	-0.5
SE	18206	ENSG00000197111.16	PCBP2	chr12	+	53455346	53455370	53454725	53454869	53455460	53455493	18206	112105121	0,1,0	303250299	0,0,0	98	74	1	1	1.0,0.988,1.0	1.0,1.0,1.0	-0.004
SE	18207	ENSG00000197111.16	PCBP2	chr12	+	53455884	53456001	53455460	53455493	53459271	53459403	18207	301231292	0,0,0	814666773	1,0,0	191	74	1	1	1.0,1.0,1.0	0.997,1.0,1.0	0.001
SE	18208	ENSG00000197111.16	PCBP2	chr12	+	53459271	53459403	53455884	53456001	53461014	53461143	18208	379332378	0,0,1	1027826926	0,0,0	206	74	1	1	1.0,1.0,0.993	1.0,1.0,1.0	-0.002
SE	18209	ENSG00000197111.16	PCBP2	chr12	+	53464759	53464852	53462480	53462567	53465931	53465973	18209	158139158	33,31,35	438289376	81,61,64	167	74	0.365744	1	0.68,0.665,0.667	0.706,0.677,0.722	-0.031
SE	18210	ENSG00000197111.16	PCBP2	chr12	+	53464759	53464852	53462480	53462567	53467220	53467293	18210	53,28,48	1,5,4	100,75,112	16,19,18	167	74	0.0108006	0.287931	0.959,0.713,0.842	0.735,0.636,0.734	0.136
SE	18211	ENSG00000197111.16	PCBP2	chr12	+	53465931	53465973	53462480	53462567	53467220	53467293	18211	50,43,56	1,5,4	134104124	16,19,18	116	74	0.00696947	0.214104	0.97,0.846,0.899	0.842,0.777,0.815	0.094
SE	18212	ENSG00000197111.16	PCBP2	chr12	+	53465931	53465973	53464759	53464852	53467220	53467293	18212	123123133	1,0,2	393259326	2,2,2	116	74	1	1	0.987,1.0,0.977	0.992,0.988,0.99	-0.002
SE	18213	ENSG00000197111.16	PCBP2	chr12	+	53467804	53467843	53467220	53467293	53468776	53468832	18213	28,26,34	11,6,6	78,64,79	23,18,13	113	74	0.956175	1	0.625,0.739,0.788	0.69,0.7,0.799	-0.012
SE	18214	ENSG00000197111.16	PCBP2	chr12	+	53467804	53467843	53467220	53467293	53468779	53468832	18214	11,15,30	0,0,1	58,51,54	1,1,4	113	74	0.0779986	1	1.0,1.0,0.952	0.974,0.971,0.898	0.036
SE	18221	ENSG00000170852.12	KBTBD2	chr7	-	32879434	32879942	32874991	32875157	32891535	32891760	18221	25,27,29	0,1,0	71,51,57	0,0,0	582	74	1	1	1.0,0.774,1.0	1.0,1.0,1.0	-0.075
SE	18227	ENSG00000122643.23	NT5C3A	chr7	-	33035933	33035988	33026816	33026915	33062567	33062776	18227	1,1,1	2,0,1	2,1,2	0,1,0	129	74	0.160083	1	0.223,1.0,0.365	1.0,0.365,1.0	-0.259
SE	18228	ENSG00000089597.18	GANAB	chr11	-	62634309	62634375	62633444	62633514	62634820	62635000	18228	8,16,8	5,7,8	18,16,11	10,7,4	140	74	0.422478	1	0.458,0.547,0.346	0.488,0.547,0.592	-0.092
SE	18230	ENSG00000089597.18	GANAB	chr11	-	62639929	62640069	62639626	62639731	62646561	62646606	18230	0,0,0	3,2,1	2,0,1	3,2,3	214	74	0.851529	1	0.0,0.0,0.0	0.187,0.0,0.103	-0.097
SE	18236	ENSG00000164532.11	TBX20	chr7	-	35244948	35245057	35240878	35241037	35253493	35254100	18236	180157213	0,1,0	498407560	0,0,0	183	74	1	1	1.0,0.984,1.0	1.0,1.0,1.0	-0.005
SE	18237	ENSG00000122557.11	HERPUD2	chr7	-	35635134	35635458	35634311	35634429	35638349	35638472	18237	15,10,14	1,0,0	17,29,27	1,0,0	398	74	1	1	0.736,1.0,1.0	0.76,1.0,1.0	-0.008
SE	18238	ENSG00000227544.10	LINC03013	chr7	+	35717030	35717128	35716422	35716868	35719069	35719695	18238	2,6,3	5,3,3	15,15,7	3,10,7	172	74	0.188319	1	0.147,0.462,0.301	0.683,0.392,0.301	-0.155
SE	18242	ENSG00000196345.13	ZKSCAN7	chr3	+	44556929	44557470	44555192	44555481	44565486	44565655	18242	6,4,3	0,1,0	19,9,13	0,0,0	615	74	1	1	1.0,0.325,1.0	1.0,1.0,1.0	-0.225
SE	18244	ENSG00000088833.18	NSFL1C	chr20	-	1455713	1455719	1454966	1455132	1458199	1458274	18244	10,7,9	3,1,1	15,6,12	1,1,0	80	74	0.0262079	0.5108	0.755,0.866,0.893	0.933,0.847,1.0	-0.089
SE	18245	ENSG00000088833.18	NSFL1C	chr20	-	1464328	1464426	1458199	1458274	1466719	1466828	18245	20,24,28	0,1,0	45,33,46	0,0,0	172	74	1	1	1.0,0.912,1.0	1.0,1.0,1.0	-0.029
SE	18253	ENSG00000118971.9	CCND2	chr12	+	4285274	4285316	4278759	4278919	4288841	4288990	18253	0,0,1	22,29,33	0,0,0	32,29,28	116	74	1	1	0.0,0.0,0.019	0.0,0.0,0.0	0.006
SE	18254	ENSG00000213593.10	TMX2	chr11	+	57737912	57738026	57737607	57737668	57738353	57738430	18254	11,4,5	0,0,2	4,10,11	0,0,0	188	74	0.771365	1	1.0,1.0,0.496	1.0,1.0,1.0	-0.168
SE	18255	ENSG00000010270.14	STARD3NL	chr7	+	38179089	38179145	38178350	38178420	38207446	38207729	18255	0,0,1	0,0,1	1,0,0	1,1,0	130	74	1	1	NA,NA,0.363	0.363,0.0,NA	0.181
SE	18256	ENSG00000010270.14	STARD3NL	chr7	+	38207446	38207729	38178244	38178420	38214356	38214434	18256	19,22,35	0,0,0	57,52,35	0,0,1	357	74	1	1	1.0,1.0,1.0	1.0,1.0,0.879	0.04
SE	18258	ENSG00000111707.12	SUDS3	chr12	+	118386113	118386185	118384011	118384067	118389926	118389946	18258	42,29,25	0,0,0	74,57,62	1,0,0	146	74	1	1	1.0,1.0,1.0	0.974,1.0,1.0	0.009
SE	18259	ENSG00000168067.12	MAP4K2	chr11	-	64800899	64801031	64800763	64800826	64801110	64801183	18259	3,2,0	0,0,0	2,7,2	1,0,0	206	74	1	1	1.0,1.0,NA	0.418,1.0,1.0	0.194
SE	18262	ENSG00000124789.12	NUP153	chr6	-	17668974	17669028	17665238	17665385	17669292	17669337	18262	23,14,27	0,0,1	32,21,31	1,0,1	128	74	1	1	1.0,1.0,0.94	0.949,1.0,0.947	0.015
SE	18263	ENSG00000124789.12	NUP153	chr6	-	17669292	17669337	17665238	17665385	17669429	17669546	18263	0,0,1	0,0,0	1,1,1	1,0,0	119	74	1	1	NA,NA,1.0	0.383,1.0,1.0	0.206
SE	18269	ENSG00000101079.21	NDRG3	chr20	-	36654800	36654839	36651765	36653701	36656359	36656411	18269	0,1,2	1,0,3	0,1,0	5,1,3	113	74	0.394557	1	0.0,1.0,0.304	0.0,0.396,0.0	0.303
SE	18270	ENSG00000101079.21	NDRG3	chr20	-	36706971	36707007	36688678	36688784	36721678	36721783	18270	11,2,9	1,1,0	18,9,14	5,3,2	110	74	0.00245638	0.104774	0.881,0.574,1.0	0.708,0.669,0.825	0.084
SE	18275	ENSG00000291171.1	ENSG00000291171	chr12	+	132090848	132090943	132084963	132085316	132108571	132108682	18275	1,0,0	0,0,0	0,0,0	0,0,1	169	74	1	1	1.0,NA,NA	NA,NA,0.0	1
SE	18278	ENSG00000291171.1	ENSG00000291171	chr12	+	132109767	132109832	132108571	132108682	132114457	132114545	18278	0,0,1	0,0,0	4,2,1	1,0,0	139	74	1	1	NA,NA,1.0	0.68,1.0,1.0	0.107
SE	18282	ENSG00000161551.15	ZNF577	chr19	-	51878388	51878515	51877281	51877377	51880322	51880401	18282	2,3,1	1,0,0	2,4,5	0,0,0	201	74	1	1	0.424,1.0,1.0	1.0,1.0,1.0	-0.192
SE	18284	ENSG00000175600.16	SUGCT	chr7	+	40459100	40459198	40449286	40449358	40496283	40496386	18284	1,3,2	0,1,0	4,4,2	0,0,0	172	74	1	1	1.0,0.563,1.0	1.0,1.0,1.0	-0.146
SE	18286	ENSG00000122641.11	INHBA	chr7	-	41703004	41703086	41699986	41700517	41705283	41705471	18286	8,7,13	1,1,0	4,1,5	0,1,0	156	74	1	1	0.791,0.769,1.0	1.0,0.322,1.0	0.079
SE	18295	ENSG00000149311.21	ATM	chr11	+	108223535	108223686	108223148	108223186	108227594	108227696	18295	0,0,2	0,2,0	3,1,5	1,2,1	225	74	1	1	NA,0.0,1.0	0.497,0.141,0.622	0.08
SE	18296	ENSG00000149311.21	ATM	chr11	+	108224783	108224871	108222822	108223186	108227594	108227696	18296	0,0,0	0,2,0	1,0,0	1,2,1	162	74	1	1	NA,0.0,NA	0.314,0.0,0.0	-0.105
SE	18299	ENSG00000149311.21	ATM	chr11	+	108257480	108257606	108256214	108256340	108267170	108267342	18299	4,3,2	0,0,0	5,8,11	0,0,1	200	74	1	1	1.0,1.0,1.0	1.0,1.0,0.803	0.066
SE	18300	ENSG00000149311.21	ATM	chr11	+	108258985	108259075	108257480	108257606	108267170	108267342	18300	10,6,8	1,0,0	21,14,19	0,0,0	164	74	1	1	0.819,1.0,1.0	1.0,1.0,1.0	-0.06
SE	18306	ENSG00000106603.20	COA1	chr7	-	43650492	43650712	43648599	43648652	43729428	43729489	18306	1,0,2	0,0,2	6,2,1	3,3,0	294	74	1	1	1.0,NA,0.201	0.335,0.144,1.0	0.107
SE	18307	ENSG00000106603.20	COA1	chr7	-	43650611	43650712	43648599	43648652	43729428	43729474	18307	0,0,1	0,0,2	1,0,0	3,3,0	175	74	1	1	NA,NA,0.175	0.124,0.0,NA	0.113
SE	18308	ENSG00000106605.11	BLVRA	chr7	+	43760016	43760110	43758686	43758734	43771137	43771170	18308	0,0,0	6,2,8	2,0,1	6,7,7	168	74	0.697815	1	0.0,0.0,0.0	0.128,0.0,0.059	-0.062
SE	18309	ENSG00000106608.17	URGCP	chr7	-	43887789	43887811	43887414	43887485	43906561	43906626	18309	2,2,0	0,1,0	4,3,0	2,1,4	96	74	1	1	1.0,0.607,NA	0.607,0.698,0.0	0.368
SE	18310	ENSG00000106608.17	URGCP	chr7	-	43887789	43887816	43887414	43887485	43906561	43906596	18310	5,4,2	0,1,0	7,8,2	2,1,4	101	74	4.45141e-05	0.00411384	1.0,0.746,1.0	0.719,0.854,0.268	0.302
SE	18312	ENSG00000285596.1	ENSG00000285596	chr7	-	44036671	44036809	44033932	44034311	44038806	44038978	18312	1,0,2	0,0,0	0,0,3	0,0,1	212	74	1	1	1.0,NA,1.0	NA,NA,0.512	0.488
SE	18326	ENSG00000136279.21	DBNL	chr7	+	44051829	44051942	44050224	44050280	44052866	44052941	18326	8,5,12	0,0,0	17,14,15	0,1,1	187	74	1	1	1.0,1.0,1.0	1.0,0.847,0.856	0.099
SE	18342	ENSG00000122678.17	POLM	chr7	-	44074130	44074233	44073782	44074025	44074397	44074530	18342	3,0,0	1,0,0	2,3,4	0,0,0	177	74	1	1	0.556,NA,NA	1.0,1.0,1.0	-0.444
SE	18343	ENSG00000106624.11	AEBP1	chr7	+	44108898	44108976	44108006	44108084	44109106	44109184	18343	6,11,11	0,0,0	17,21,17	0,0,1	152	74	1	1	1.0,1.0,1.0	1.0,1.0,0.892	0.036
SE	18344	ENSG00000147383.11	NSDHL	chrX	+	152831633	152831700	152830966	152831117	152846281	152846432	18344	1,1,4	2,5,7	1,1,0	4,9,7	141	74	1	1	0.208,0.095,0.231	0.116,0.055,0.0	0.121
SE	18347	ENSG00000106628.13	POLD2	chr7	-	44116114	44116206	44115765	44115893	44116429	44116510	18347	16,8,14	0,0,1	30,15,22	3,1,0	166	74	0.269617	1	1.0,1.0,0.862	0.817,0.87,1.0	0.058
SE	18348	ENSG00000106628.13	POLD2	chr7	-	44116114	44116209	44115765	44115893	44116429	44116510	18348	17,9,15	0,0,1	34,16,22	3,1,0	169	74	0.300084	1	1.0,1.0,0.868	0.832,0.875,1.0	0.054
SE	18349	ENSG00000106628.13	POLD2	chr7	-	44116114	44116272	44115765	44115893	44116429	44116510	18349	23,12,23	0,0,1	45,31,33	3,1,0	232	74	0.307316	1	1.0,1.0,0.88	0.827,0.908,1.0	0.048
SE	18351	ENSG00000106636.9	YKT6	chr7	+	44211553	44211604	44211022	44211124	44212246	44212595	18351	1,2,1	11,12,17	1,3,0	11,12,15	125	74	0.612642	1	0.051,0.09,0.034	0.051,0.129,0.0	-0.002
SE	18353	ENSG00000105953.16	OGDH	chr7	+	44656317	44656362	44647656	44647759	44666735	44666851	18353	3,1,2	6,2,7	2,1,3	8,5,7	119	74	0.744613	1	0.237,0.237,0.151	0.135,0.111,0.21	0.056
SE	18355	ENSG00000122515.16	ZMIZ2	chr7	+	44760150	44760228	44759280	44759460	44760424	44760593	18355	2,4,3	1,2,3	2,0,1	4,7,3	152	74	0.000972442	0.051848	0.493,0.493,0.327	0.196,0.0,0.14	0.326
SE	18357	ENSG00000196262.15	PPIA	chr7	+	44798747	44798814	44796680	44796793	44799246	44799277	18357	3,1,7	86,69,95	5,5,7	152159128	141	74	1	1	0.018,0.008,0.037	0.017,0.016,0.028	0.001
SE	18358	ENSG00000196262.15	PPIA	chr7	+	44798747	44798904	44796680	44796793	44799246	44799277	18358	5,5,5	86,69,95	5,5,9	152159128	231	74	0.522038	1	0.018,0.023,0.017	0.01,0.01,0.022	0.005
SE	18360	ENSG00000196262.15	PPIA	chr7	+	44799246	44799277	44796679	44796793	44801286	44801630	18360	21,22,23	0,0,0	56,56,46	0,0,1	105	74	1	1	1.0,1.0,1.0	1.0,1.0,0.97	0.01
SE	18361	ENSG00000105968.19	H2AZ2	chr7	-	44835528	44835658	44831977	44834562	44840898	44841012	18361	19,24,38	0,0,0	53,39,28	1,0,0	204	74	1	1	1.0,1.0,1.0	0.951,1.0,1.0	0.016
SE	18362	ENSG00000105968.19	H2AZ2	chr7	-	44840898	44841012	44834924	44835658	44843276	44843354	18362	18,22,25	0,0,1	41,35,37	0,1,0	188	74	1	1	1.0,1.0,0.908	1.0,0.932,1.0	-0.008
SE	18363	ENSG00000105968.19	H2AZ2	chr7	-	44843276	44843354	44840898	44841012	44847968	44848021	18363	14,13,11	1,0,0	16,27,25	0,0,0	152	74	1	1	0.872,1.0,1.0	1.0,1.0,1.0	-0.043
SE	18366	ENSG00000136280.17	CCM2	chr7	+	45069825	45069961	45068442	45068579	45072725	45072783	18366	7,10,15	1,0,0	19,17,7	0,0,0	210	74	1	1	0.712,1.0,1.0	1.0,1.0,1.0	-0.096
SE	18367	ENSG00000136280.17	CCM2	chr7	+	45072725	45072783	45069825	45069961	45073459	45073571	18367	6,8,7	0,0,0	9,6,6	1,0,0	132	74	1	1	1.0,1.0,1.0	0.835,1.0,1.0	0.055
SE	18372	ENSG00000114779.20	ABHD14B	chr3	-	51971811	51971892	51971459	51971698	51973964	51974049	18372	0,1,0	0,0,0	0,0,1	2,0,0	155	74	1	1	NA,1.0,NA	0.0,NA,1.0	0.5
SE	18374	ENSG00000249115.9	HAUS5	chr19	+	35618401	35618465	35618070	35618195	35618568	35618699	18374	1,0,0	1,0,0	2,2,0	0,0,0	138	74	1	1	0.349,NA,NA	1.0,1.0,NA	-0.651
SE	18375	ENSG00000100614.18	PPM1A	chr14	+	60250379	60250481	60249440	60249677	60282683	60283537	18375	2,1,0	6,7,12	2,0,1	11,17,27	176	74	1	1	0.123,0.057,0.0	0.071,0.0,0.015	0.031
SE	18376	ENSG00000100614.18	PPM1A	chr14	+	60282683	60283537	60249220	60249677	60285623	60285741	18376	117116155	0,0,0	224206219	1,1,0	928	74	1	1	1.0,1.0,1.0	0.947,0.943,1.0	0.037
SE	18377	ENSG00000077235.18	GTF3C1	chr16	-	27488226	27488415	27485996	27486154	27488553	27488635	18377	66,49,86	1,0,0	87,89,79	0,0,1	263	74	1	1	0.949,1.0,1.0	1.0,1.0,0.957	-0.003
SE	18378	ENSG00000171914.17	TLN2	chr15	+	62618350	62618475	62589686	62589762	62647274	62647446	18378	6,5,6	1,1,1	11,11,5	0,1,0	199	74	0.0016139	0.0745756	0.691,0.65,0.691	1.0,0.804,1.0	-0.257
SE	18379	ENSG00000171914.17	TLN2	chr15	+	62657770	62657898	62655943	62656086	62673826	62673890	18379	57,47,80	1,0,0	136,88,117	0,0,0	202	74	1	1	0.954,1.0,1.0	1.0,1.0,1.0	-0.015
SE	18380	ENSG00000171914.17	TLN2	chr15	+	62722352	62722487	62719766	62719880	62724975	62725104	18380	14,14,22	0,1,1	38,27,37	1,0,0	209	74	1	1	1.0,0.832,0.886	0.931,1.0,1.0	-0.071
SE	18381	ENSG00000171914.17	TLN2	chr15	+	62770963	62771134	62766320	62766422	62776763	62776910	18381	53,35,53	0,0,0	102,77,72	1,0,0	245	74	1	1	1.0,1.0,1.0	0.969,1.0,1.0	0.01
SE	18382	ENSG00000154479.13	CFAP210	chr2	-	169650328	169650521	169649181	169649346	169654074	169654214	18382	1,1,0	0,0,0	1,2,1	1,0,0	267	74	1	1	1.0,1.0,NA	0.217,1.0,1.0	0.261
SE	18383	ENSG00000154479.13	CFAP210	chr2	-	169681006	169681233	169674866	169675040	169694260	169694405	18383	0,1,0	0,0,0	0,0,0	1,0,1	301	74	1	1	NA,1.0,NA	0.0,NA,0.0	1
SE	18387	ENSG00000183696.14	UPP1	chr7	+	48099669	48099787	48094762	48094827	48101823	48101982	18387	5,2,10	0,0,1	12,11,14	0,1,0	192	74	1	1	1.0,1.0,0.794	1.0,0.809,1.0	-0.005
SE	18397	ENSG00000106078.19	COBL	chr7	-	51083057	51083228	51043382	51043692	51085165	51085304	18397	1,1,1	1,0,0	0,0,0	2,0,0	245	74	1	1	0.232,1.0,1.0	0.0,NA,NA	0.744
SE	18398	ENSG00000106078.19	COBL	chr7	-	51136157	51136331	51085165	51085304	51184101	51184199	18398	95,96,111	0,0,0	171177133	0,1,0	248	74	1	1	1.0,1.0,1.0	1.0,0.981,1.0	0.006
SE	18399	ENSG00000106078.19	COBL	chr7	-	51172455	51172530	51136157	51136331	51184101	51184199	18399	0,0,0	4,0,5	0,0,1	6,2,6	149	74	1	1	0.0,NA,0.0	0.0,0.0,0.076	-0.025
SE	18400	ENSG00000106078.19	COBL	chr7	-	51184101	51184199	51136157	51136331	51190849	51191078	18400	39,20,37	1,0,0	44,58,50	0,1,0	172	74	1	1	0.944,1.0,1.0	1.0,0.961,1.0	-0.006
SE	18401	ENSG00000106078.19	COBL	chr7	-	51187913	51187958	51184101	51184199	51190849	51191078	18401	0,0,2	32,17,27	2,1,4	30,44,37	119	74	0.129905	1	0.0,0.0,0.044	0.04,0.014,0.063	-0.024
SE	18402	ENSG00000137996.13	RTCA	chr1	+	100267499	100267538	100266523	100266624	100268151	100268295	18402	0,1,2	3,5,6	0,2,0	12,8,6	113	74	0.676619	1	0.0,0.116,0.179	0.0,0.141,0.0	0.051
SE	18403	ENSG00000137996.13	RTCA	chr1	+	100274823	100274965	100273393	100273452	100275598	100275723	18403	16,15,22	1,0,0	22,34,25	0,0,1	216	74	1	1	0.846,1.0,1.0	1.0,1.0,0.895	-0.016
SE	18406	ENSG00000117569.20	PTBP2	chr1	+	96806418	96806452	96804784	96804939	96806865	96806958	18406	12,3,7	0,0,0	19,26,18	0,1,0	108	74	1	1	1.0,1.0,1.0	1.0,0.947,1.0	0.018
SE	18409	ENSG00000091127.14	PUS7	chr7	-	105462620	105462750	105459167	105459259	105465312	105465414	18409	3,0,2	0,0,1	3,4,3	0,0,0	204	74	1	1	1.0,NA,0.42	1.0,1.0,1.0	-0.29
SE	18415	ENSG00000146733.14	PSPH	chr7	-	56017233	56017379	56015022	56015171	56019599	56019734	18415	5,5,13	0,0,0	16,22,15	1,0,0	220	74	1	1	1.0,1.0,1.0	0.843,1.0,1.0	0.052
SE	18416	ENSG00000146733.14	PSPH	chr7	-	56033960	56034106	56031928	56032054	56051137	56051444	18416	4,2,9	0,1,0	4,10,5	0,0,0	220	74	1	1	1.0,0.402,1.0	1.0,1.0,1.0	-0.199
SE	18417	ENSG00000146733.14	PSPH	chr7	-	56033960	56034154	56031928	56032054	56051137	56051604	18417	4,2,12	0,1,0	8,13,6	0,0,0	268	74	1	1	1.0,0.356,1.0	1.0,1.0,1.0	-0.215
SE	18419	ENSG00000135315.12	CEP162	chr6	-	84226336	84226452	84221056	84221171	84227579	84227643	18419	0,0,2	1,2,0	5,3,9	2,3,0	190	74	0.00287134	0.115793	0.0,0.0,1.0	0.493,0.28,1.0	-0.258
SE	18420	ENSG00000146731.11	CCT6A	chr7	+	56052421	56052485	56051684	56051985	56054368	56054503	18420	79,62,101	1,0,0	122,109,89	0,0,0	138	74	1	1	0.977,1.0,1.0	1.0,1.0,1.0	-0.008
SE	18425	ENSG00000138434.17	ITPRID2	chr2	+	181920596	181920662	181919295	181919446	181921947	181922412	18425	4,4,8	1,0,1	7,6,11	2,0,0	140	74	1	1	0.679,1.0,0.809	0.649,1.0,1.0	-0.054
SE	18426	ENSG00000138434.17	ITPRID2	chr2	+	181928160	181928278	181921947	181922412	181929560	181930738	18426	15,16,23	0,0,0	31,28,31	1,0,0	192	74	1	1	1.0,1.0,1.0	0.923,1.0,1.0	0.026
SE	18428	ENSG00000129103.19	SUMF2	chr7	+	56074173	56074218	56072996	56073111	56074585	56074736	18428	2,2,1	0,0,3	4,2,1	0,0,1	119	74	0.182391	1	1.0,1.0,0.172	1.0,1.0,0.383	-0.07
SE	18429	ENSG00000129103.19	SUMF2	chr7	+	56074173	56074218	56072996	56073111	56076833	56076889	18429	0,1,2	1,0,0	2,2,0	1,0,0	119	74	1	1	0.0,1.0,1.0	0.554,1.0,NA	-0.11
SE	18431	ENSG00000129103.19	SUMF2	chr7	+	56074585	56074736	56072996	56073111	56076833	56076889	18431	5,3,4	1,0,0	6,6,4	1,0,0	225	74	1	1	0.622,1.0,1.0	0.664,1.0,1.0	-0.014
SE	18432	ENSG00000129103.19	SUMF2	chr7	+	56074585	56074736	56074173	56074218	56076833	56076889	18432	7,4,1	0,0,1	10,6,4	0,0,0	225	74	1	1	1.0,1.0,0.247	1.0,1.0,1.0	-0.251
SE	18436	ENSG00000129103.19	SUMF2	chr7	+	56078921	56079039	56078363	56078508	56079527	56079736	18436	1,0,1	1,4,5	0,0,0	8,5,8	192	74	1	1	0.278,0.0,0.072	0.0,0.0,0.0	0.117
SE	18438	ENSG00000160299.19	PCNT	chr21	+	46394503	46394536	46391163	46391376	46397264	46397494	18438	0,0,1	2,1,2	0,0,0	13,7,3	107	74	1	1	0.0,0.0,0.257	0.0,0.0,0.0	0.086
SE	18439	ENSG00000163597.17	SNHG16	chr17	+	76558944	76559010	76557766	76557857	76561287	76561398	18439	0,0,0	13,8,15	0,1,0	11,22,17	140	74	1	1	0.0,0.0,0.0	0.0,0.023,0.0	-0.008
SE	18440	ENSG00000163597.17	SNHG16	chr17	+	76558944	76559036	76557768	76557857	76561287	76561402	18440	2,3,0	13,8,15	1,1,1	11,22,17	166	74	0.364	1	0.064,0.143,0.0	0.039,0.02,0.026	0.041
SE	18441	ENSG00000163597.17	SNHG16	chr17	+	76558944	76559043	76557791	76557857	76561287	76561398	18441	4,4,1	13,8,15	8,11,6	11,22,17	173	74	0.0543059	0.832956	0.116,0.176,0.028	0.237,0.176,0.131	-0.075
SE	18442	ENSG00000055130.18	CUL1	chr7	+	148759303	148759354	148756982	148757150	148759547	148759638	18442	12,4,5	0,0,1	27,23,19	0,0,0	125	74	1	1	1.0,1.0,0.747	1.0,1.0,1.0	-0.084
SE	18445	ENSG00000150471.17	ADGRL3	chr4	+	61383123	61383189	61200325	61201765	61497120	61497348	18445	4,3,5	0,0,1	6,10,10	0,0,0	140	74	1	1	1.0,1.0,0.725	1.0,1.0,1.0	-0.092
SE	18446	ENSG00000150471.17	ADGRL3	chr4	+	61517314	61517518	61497120	61497348	61587226	61587440	18446	1,3,4	1,0,3	5,4,2	1,0,0	278	74	0.0022184	0.0957277	0.21,1.0,0.262	0.571,1.0,1.0	-0.366
SE	18447	ENSG00000150471.17	ADGRL3	chr4	+	61730621	61730636	61676825	61676935	61732753	61733554	18447	3,3,6	0,0,0	5,6,4	2,2,0	89	74	0.0878884	1	1.0,1.0,1.0	0.675,0.714,1.0	0.204
SE	18457	ENSG00000156170.14	NDUFAF6	chr8	+	95046993	95047127	95045544	95045647	95048456	95048558	18457	7,7,10	1,0,0	10,10,13	0,0,0	208	74	1	1	0.713,1.0,1.0	1.0,1.0,1.0	-0.096
SE	18459	ENSG00000107745.20	MICU1	chr10	-	72423233	72423371	72407928	72408037	72475099	72475297	18459	8,8,13	0,0,0	29,16,18	0,1,0	212	74	1	1	1.0,1.0,1.0	1.0,0.848,1.0	0.051
SE	18460	ENSG00000107745.20	MICU1	chr10	-	72477492	72477603	72477173	72477256	72508154	72508269	18460	0,0,0	13,9,18	1,1,1	19,23,27	185	74	1	1	0.0,0.0,0.0	0.021,0.017,0.015	-0.018
SE	18465	ENSG00000158526.8	TSR2	chrX	+	54440689	54440780	54440403	54440502	54443399	54443491	18465	1,3,4	0,0,0	5,9,6	0,1,0	165	74	1	1	1.0,1.0,1.0	1.0,0.801,1.0	0.066
SE	18466	ENSG00000167985.7	SDHAF2	chr11	+	61437624	61437848	61430123	61430182	61445940	61446115	18466	36,26,38	0,0,0	71,50,64	0,0,1	298	74	1	1	1.0,1.0,1.0	1.0,1.0,0.941	0.02
SE	18469	ENSG00000197008.10	ZNF138	chr7	+	64814058	64814147	64794427	64794571	64814917	64815044	18469	0,0,1	0,0,1	0,0,0	0,0,3	163	74	1	1	NA,NA,0.312	NA,NA,0.0	0.312
SE	18477	ENSG00000175029.17	CTBP2	chr10	-	125133511	125133612	125110989	125111093	125160318	125160499	18477	1,0,2	0,0,1	3,3,1	1,0,1	175	74	1	1	1.0,NA,0.458	0.559,1.0,0.297	0.11
SE	18478	ENSG00000175029.17	CTBP2	chr10	-	125133511	125133612	125110989	125111093	125160826	125161030	18478	1,0,3	4,2,1	3,3,1	6,4,4	175	74	0.4972	1	0.096,0.0,0.559	0.175,0.241,0.096	0.048
SE	18479	ENSG00000138092.11	CENPO	chr2	+	24793851	24793965	24793424	24793501	24799674	24799844	18479	1,1,0	1,0,0	2,0,1	1,0,1	188	74	1	1	0.282,1.0,NA	0.44,NA,0.282	0.28
SE	18480	ENSG00000129170.10	CSRP3	chr11	-	19186215	19186348	19184951	19185045	19188135	19188304	18480	283267451	1,2,6	227313180	4,4,1	207	74	0.572429	1	0.99,0.979,0.964	0.953,0.965,0.985	0.01
SE	18481	ENSG00000129170.10	CSRP3	chr11	-	19186215	19186348	19184951	19185045	19192336	19192476	18481	212184314	2,2,0	171222126	0,4,0	207	74	0.687454	1	0.974,0.97,1.0	1.0,0.952,1.0	-0.003
SE	18482	ENSG00000129170.10	CSRP3	chr11	-	19188135	19188304	19184951	19185045	19192336	19192476	18482	273231330	2,2,0	190279163	0,4,0	243	74	0.716704	1	0.977,0.972,1.0	1.0,0.955,1.0	-0.002
SE	18483	ENSG00000129170.10	CSRP3	chr11	-	19188135	19188304	19186215	19186348	19192336	19192476	18483	354321485	11,9,24	254369221	12,4,5	243	74	0.102052	1	0.907,0.916,0.86	0.866,0.966,0.931	-0.027
SE	18484	ENSG00000129170.10	CSRP3	chr11	-	19201478	19201647	19192336	19192476	19201953	19201981	18484	3,0,8	35,25,38	5,3,2	16,31,24	243	74	0.794067	1	0.025,0.0,0.06	0.087,0.029,0.025	-0.019
SE	18485	ENSG00000264364.3	DYNLL2	chr17	+	58087081	58087222	58083418	58083683	58089141	58095542	18485	33,36,48	0,0,1	74,75,85	0,0,1	215	74	1	1	1.0,1.0,0.943	1.0,1.0,0.967	-0.008
SE	18486	ENSG00000140577.17	CRTC3	chr15	+	90540038	90540137	90529922	90530203	90593635	90593755	18486	11,8,13	0,1,0	32,19,24	0,1,0	173	74	1	1	1.0,0.774,1.0	1.0,0.89,1.0	-0.039
SE	18487	ENSG00000140577.17	CRTC3	chr15	+	90614452	90614488	90607377	90607478	90617882	90617968	18487	4,3,6	0,0,0	19,16,14	1,0,1	110	74	1	1	1.0,1.0,1.0	0.927,1.0,0.904	0.056
SE	18488	ENSG00000109381.21	ELF2	chr4	-	139067683	139067770	139061864	139062057	139071865	139072003	18488	13,15,19	1,0,1	18,28,15	1,0,2	161	74	1	1	0.857,1.0,0.897	0.892,1.0,0.775	0.029
SE	18490	ENSG00000171681.13	ATF7IP	chr12	+	14423908	14425473	14365681	14365827	14434336	14434423	18490	132131160	0,0,0	296285292	1,0,0	1639	74	1	1	1.0,1.0,1.0	0.93,1.0,1.0	0.023
SE	18491	ENSG00000171681.13	ATF7IP	chr12	+	14457206	14457295	14456560	14456634	14460494	14461133	18491	13,14,14	0,0,0	27,23,23	1,1,0	163	74	1	1	1.0,1.0,1.0	0.925,0.913,1.0	0.054
SE	18497	ENSG00000128596.17	CCDC136	chr7	+	128806236	128806395	128805760	128805901	128806687	128806858	18497	4,0,2	0,0,0	1,2,1	0,0,1	233	74	1	1	1.0,NA,1.0	1.0,1.0,0.241	0.253
SE	18498	ENSG00000170959.15	DCDC1	chr11	-	31265506	31265600	31241449	31241616	31305614	31305777	18498	1,0,0	0,0,0	2,2,2	0,1,0	168	74	1	1	1.0,NA,NA	1.0,0.468,1.0	0.177
SE	18499	ENSG00000170959.15	DCDC1	chr11	-	31290646	31290852	31265506	31265600	31305614	31305777	18499	0,1,0	1,0,0	0,1,2	2,2,2	280	74	1	1	0.0,1.0,NA	0.0,0.117,0.209	0.391
SE	18503	ENSG00000179406.10	LINC00174	chr7	-	66401194	66401394	66400922	66401027	66402456	66402545	18503	2,0,1	0,0,0	3,4,4	2,2,0	274	74	1	1	1.0,NA,1.0	0.288,0.351,1.0	0.454
SE	18504	ENSG00000179406.10	LINC00174	chr7	-	66439134	66439304	66429883	66430017	66450070	66450236	18504	1,5,3	1,0,0	7,7,5	2,0,2	244	74	0.022514	0.45729	0.233,1.0,1.0	0.515,1.0,0.431	0.096
SE	18505	ENSG00000179406.10	LINC00174	chr7	-	66455658	66455853	66450070	66450236	66467681	66467719	18505	1,1,1	2,1,0	2,2,1	0,1,1	269	74	0.119834	1	0.121,0.216,1.0	1.0,0.355,0.216	-0.078
SE	18506	ENSG00000179406.10	LINC00174	chr7	-	66467681	66467719	66450070	66450236	66476258	66476327	18506	2,0,0	1,0,0	0,2,1	0,0,0	112	74	1	1	0.569,NA,NA	NA,1.0,1.0	-0.431
SE	18507	ENSG00000179406.10	LINC00174	chr7	-	66476258	66476327	66450070	66450236	66479008	66479096	18507	2,1,2	1,0,1	1,2,1	0,1,0	143	74	1	1	0.509,1.0,0.509	1.0,0.509,1.0	-0.164
SE	18509	ENSG00000179406.10	LINC00174	chr7	-	66487948	66488038	66485094	66485153	66489937	66490059	18509	1,0,0	0,0,1	1,1,2	0,0,0	164	74	1	1	1.0,NA,0.0	1.0,1.0,1.0	-0.5
SE	18511	ENSG00000186704.9	DTX2P1	chr7	+	77003288	77003449	77002162	77002321	77004217	77004308	18511	1,2,1	0,0,1	4,3,11	2,0,0	235	74	0.626014	1	1.0,1.0,0.239	0.386,1.0,1.0	-0.049
SE	18512	ENSG00000172915.20	NBEA	chr13	+	35142268	35142377	35123481	35123574	35155773	35155855	18512	20,8,19	0,0,0	32,32,17	0,0,1	183	74	1	1	1.0,1.0,1.0	1.0,1.0,0.873	0.042
SE	18513	ENSG00000172915.20	NBEA	chr13	+	35183975	35184071	35182359	35182528	35195863	35196302	18513	12,7,15	0,0,0	11,10,9	0,1,0	170	74	1	1	1.0,1.0,1.0	1.0,0.813,1.0	0.062
SE	18515	ENSG00000172915.20	NBEA	chr13	+	35593327	35593447	35583897	35584038	35606425	35606578	18515	12,3,9	1,0,0	17,6,11	0,0,0	194	74	1	1	0.821,1.0,1.0	1.0,1.0,1.0	-0.06
SE	18517	ENSG00000172915.20	NBEA	chr13	+	35645868	35645931	35628080	35628248	35646258	35646348	18517	2,0,5	0,0,0	1,6,2	0,1,0	137	74	1	1	1.0,NA,1.0	1.0,0.764,1.0	0.079
SE	18518	ENSG00000284461.2	ENSG00000284461	chr7	+	66773690	66773810	66771882	66772078	66775226	66775393	18518	0,0,1	6,4,7	0,0,0	7,7,6	194	74	1	1	0.0,0.0,0.052	0.0,0.0,0.0	0.017
SE	18519	ENSG00000284461.2	ENSG00000284461	chr7	+	66783674	66783841	66775226	66775393	66795510	66795592	18519	31,24,27	0,0,0	39,38,45	0,0,1	241	74	1	1	1.0,1.0,1.0	1.0,1.0,0.933	0.022
SE	18520	ENSG00000284461.2	ENSG00000284461	chr7	+	66783674	66783841	66775226	66775393	66797373	66797506	18520	23,21,24	0,0,1	35,31,41	0,0,0	241	74	1	1	1.0,1.0,0.881	1.0,1.0,1.0	-0.04
SE	18521	ENSG00000284461.2	ENSG00000284461	chr7	+	66795510	66795592	66775226	66775393	66797373	66797506	18521	10,11,11	0,0,1	11,9,13	0,0,0	156	74	1	1	1.0,1.0,0.839	1.0,1.0,1.0	-0.054
SE	18522	ENSG00000284461.2	ENSG00000284461	chr7	+	66795510	66795592	66783674	66783841	66797373	66797506	18522	19,14,14	1,0,0	15,16,16	0,0,0	156	74	1	1	0.9,1.0,1.0	1.0,1.0,1.0	-0.033
SE	18525	ENSG00000134138.22	MEIS2	chr15	-	36894716	36894812	36891021	36892459	36895150	36895240	18525	33,40,35	3,2,5	33,37,42	3,5,3	170	74	0.920404	1	0.827,0.897,0.753	0.827,0.763,0.859	0.009
SE	18526	ENSG00000134138.22	MEIS2	chr15	-	36929215	36929356	36896627	36896686	36950323	36950400	18526	0,0,1	24,29,43	2,2,0	39,49,39	215	74	1	1	0.0,0.0,0.008	0.017,0.014,0.0	-0.008
SE	18527	ENSG00000134138.22	MEIS2	chr15	-	37036813	37036959	36950323	36950400	37083770	37083885	18527	144133147	0,0,0	202179174	1,0,1	220	74	1	1	1.0,1.0,1.0	0.985,1.0,0.983	0.011
SE	18529	ENSG00000134138.22	MEIS2	chr15	-	37099454	37099599	37097966	37098199	37100891	37101205	18529	48,49,65	0,0,0	77,80,59	0,1,0	219	74	1	1	1.0,1.0,1.0	1.0,0.964,1.0	0.012
SE	18530	ENSG00000164543.7	STK17A	chr7	+	43595900	43596113	43583107	43583449	43608255	43608400	18530	10,14,29	0,0,0	10,24,11	0,0,1	287	74	1	1	1.0,1.0,1.0	1.0,1.0,0.739	0.087
SE	18531	ENSG00000107185.10	RGP1	chr9	+	35749736	35749871	35749286	35749408	35750242	35750379	18531	5,2,7	0,1,0	9,6,13	0,0,0	209	74	1	1	1.0,0.415,1.0	1.0,1.0,1.0	-0.195
SE	18532	ENSG00000154710.18	RABGEF1	chr7	+	66768830	66769025	66740732	66740792	66771882	66772078	18532	1,1,0	5,1,6	4,1,0	3,4,6	269	74	0.162488	1	0.052,0.216,0.0	0.268,0.064,0.0	-0.021
SE	18533	ENSG00000154710.18	RABGEF1	chr7	+	66771882	66772078	66740732	66740792	66775226	66775393	18533	20,11,26	1,2,0	17,20,25	0,0,0	270	74	0.640683	1	0.846,0.601,1.0	1.0,1.0,1.0	-0.184
SE	18539	ENSG00000291153.1	STAG3L4	chr7	+	67308576	67308652	67305986	67306083	67308934	67309139	18539	0,0,0	3,1,1	1,1,0	3,3,3	150	74	1	1	0.0,0.0,0.0	0.141,0.141,0.0	-0.094
SE	18540	ENSG00000291153.1	STAG3L4	chr7	+	67308934	67309139	67305986	67306083	67309563	67309715	18540	11,5,7	0,0,1	20,11,14	0,1,0	279	74	1	1	1.0,1.0,0.65	1.0,0.745,1.0	-0.032
SE	18542	ENSG00000176358.16	TAC4	chr17	-	49839849	49839909	49838299	49838673	49844063	49844157	18542	0,0,1	0,1,0	0,0,0	1,0,0	134	74	1	1	NA,0.0,1.0	0.0,NA,NA	0.5
SE	18545	ENSG00000205423.12	CNEP1R1	chr16	+	50025650	50025701	50024409	50025340	50026395	50026467	18545	0,0,0	0,1,2	2,0,0	3,2,1	125	74	1	1	NA,0.0,0.0	0.283,0.0,0.0	-0.094
SE	18547	ENSG00000158321.19	AUTS2	chr7	+	69825779	69825875	69599610	69599962	69899285	69899498	18547	0,0,0	3,7,5	0,1,0	8,8,5	170	74	1	1	0.0,0.0,0.0	0.0,0.052,0.0	-0.017
SE	18548	ENSG00000158321.19	AUTS2	chr7	+	70134535	70134571	70118131	70118233	70435751	70435781	18548	5,0,3	0,0,0	12,10,12	0,1,0	110	74	1	1	1.0,NA,1.0	1.0,0.871,1.0	0.043
SE	18551	ENSG00000158321.19	AUTS2	chr7	+	70775356	70775386	70771548	70771644	70777102	70777174	18551	3,1,1	1,0,1	2,2,5	0,1,0	104	74	1	1	0.681,1.0,0.416	1.0,0.587,1.0	-0.163
SE	18552	ENSG00000277149.5	TYW1B	chr7	-	72728821	72728931	72713620	72713798	72744483	72744601	18552	3,1,0	0,1,0	3,4,3	0,0,0	184	74	1	1	1.0,0.287,NA	1.0,1.0,1.0	-0.357
SE	18553	ENSG00000196712.20	NF1	chr17	+	31169890	31169997	31163185	31163376	31181421	31181489	18553	8,6,4	0,0,0	10,6,6	0,1,0	181	74	1	1	1.0,1.0,1.0	1.0,0.71,1.0	0.097
SE	18555	ENSG00000196712.20	NF1	chr17	+	31207150	31207195	31206239	31206371	31214450	31214585	18555	1,1,0	18,9,14	1,0,2	21,10,19	119	74	1	1	0.033,0.065,0.0	0.029,0.0,0.061	0.003
SE	18556	ENSG00000196712.20	NF1	chr17	+	31214450	31214585	31206239	31206371	31219004	31219118	18556	34,24,26	0,0,0	39,38,44	1,0,0	209	74	1	1	1.0,1.0,1.0	0.932,1.0,1.0	0.023
SE	18557	ENSG00000196712.20	NF1	chr17	+	31252937	31253000	31248983	31249119	31258343	31258502	18557	5,2,8	4,1,3	9,5,5	1,2,4	137	74	0.498349	1	0.403,0.519,0.59	0.829,0.575,0.403	-0.098
SE	18560	ENSG00000196712.20	NF1	chr17	+	31356459	31356582	31352256	31352414	31356959	31357090	18560	29,27,30	0,0,0	40,43,58	0,1,0	197	74	1	1	1.0,1.0,1.0	1.0,0.942,1.0	0.019
SE	18561	ENSG00000196712.20	NF1	chr17	+	31362287	31362364	31360486	31360703	31374012	31377677	18561	0,0,1	2,1,2	2,0,2	1,1,1	151	74	0.0990999	1	0.0,0.0,0.197	0.495,0.0,0.495	-0.264
SE	18562	ENSG00000196712.20	NF1	chr17	+	31367224	31367278	31360486	31360703	31374012	31377652	18562	9,5,4	2,1,2	13,12,12	1,1,1	128	74	0.149916	1	0.722,0.743,0.536	0.883,0.874,0.874	-0.21
SE	18563	ENSG00000196313.13	POM121	chr7	+	72913764	72913828	72890932	72891110	72926261	72926477	18563	1,0,0	3,2,0	0,1,0	5,2,4	138	74	1	1	0.152,0.0,NA	0.0,0.211,0.0	0.006
SE	18565	ENSG00000198722.15	UNC13B	chr9	+	35243290	35243364	35237702	35237826	35258992	35259050	18565	19,8,15	0,0,0	24,17,12	0,0,1	148	74	1	1	1.0,1.0,1.0	1.0,1.0,0.857	0.048
SE	18567	ENSG00000198722.15	UNC13B	chr9	+	35300165	35308412	35295695	35295930	35310466	35310781	18567	36,40,35	1,2,1	93,60,78	5,5,7	8321	74	0.446767	1	0.243,0.151,0.237	0.142,0.096,0.09	0.101
SE	18568	ENSG00000198722.15	UNC13B	chr9	+	35351293	35353810	35313898	35313989	35364544	35364567	18568	13,17,13	0,2,0	36,21,36	0,0,1	2591	74	0.394877	1	1.0,0.195,1.0	1.0,1.0,0.507	-0.104
SE	18569	ENSG00000198722.15	UNC13B	chr9	+	35364544	35364567	35313898	35313989	35366946	35366993	18569	0,2,0	0,1,0	0,0,1	2,2,1	97	74	1	1	NA,0.604,NA	0.0,0.0,0.433	0.46
SE	18571	ENSG00000198722.15	UNC13B	chr9	+	35401950	35402007	35400295	35400443	35403166	35403259	18571	0,0,0	0,0,1	0,0,1	3,2,0	131	74	1	1	NA,NA,0.0	0.0,0.0,1.0	-0.333
SE	18578	ENSG00000106635.8	BCL7B	chr7	-	73552166	73552242	73543547	73543644	73557486	73557671	18578	13,9,17	0,0,0	20,17,19	0,0,1	150	74	1	1	1.0,1.0,1.0	1.0,1.0,0.904	0.032
SE	18579	ENSG00000106635.8	BCL7B	chr7	-	73553547	73553669	73552166	73552242	73557486	73557676	18579	0,0,2	2,2,2	1,1,0	8,6,4	196	74	1	1	0.0,0.0,0.274	0.045,0.059,0.0	0.057
SE	18580	ENSG00000071462.13	BUD23	chr7	+	73693991	73694050	73693623	73693669	73697604	73697694	18580	11,8,11	1,0,0	8,11,10	0,0,0	133	74	1	1	0.86,1.0,1.0	1.0,1.0,1.0	-0.047
SE	18583	ENSG00000151612.18	ZNF827	chr4	-	145870244	145870478	145849321	145849561	145885677	145886158	18583	33,32,33	1,0,1	57,34,54	0,1,1	308	74	1	1	0.888,1.0,0.888	1.0,0.891,0.928	-0.014
SE	18585	ENSG00000110713.18	NUP98	chr11	-	3685972	3686194	3683199	3683441	3691346	3691489	18585	5,4,5	0,0,0	13,9,13	1,0,0	296	74	1	1	1.0,1.0,1.0	0.765,1.0,1.0	0.078
SE	18586	ENSG00000110713.18	NUP98	chr11	-	3700609	3700839	3699081	3699348	3702462	3702892	18586	38,25,34	0,0,0	63,46,53	0,1,0	304	74	1	1	1.0,1.0,1.0	1.0,0.918,1.0	0.027
SE	18587	ENSG00000110713.18	NUP98	chr11	-	3702462	3702892	3700609	3700839	3705199	3705356	18587	42,28,42	0,0,0	61,49,51	1,0,0	504	74	1	1	1.0,1.0,1.0	0.9,1.0,1.0	0.033
SE	18589	ENSG00000110713.18	NUP98	chr11	-	3760487	3760626	3753315	3753408	3762901	3763039	18589	7,1,4	1,0,0	3,3,3	0,0,0	213	74	1	1	0.709,1.0,1.0	1.0,1.0,1.0	-0.097
SE	18590	ENSG00000110713.18	NUP98	chr11	-	3760538	3760626	3753315	3753408	3762901	3763039	18590	10,8,14	1,0,0	10,11,7	0,0,0	162	74	1	1	0.82,1.0,1.0	1.0,1.0,1.0	-0.06
SE	18591	ENSG00000110713.18	NUP98	chr11	-	3760562	3760626	3753315	3753408	3762901	3763039	18591	5,2,3	1,0,0	3,5,4	0,0,0	138	74	1	1	0.728,1.0,1.0	1.0,1.0,1.0	-0.091
SE	18592	ENSG00000110713.18	NUP98	chr11	-	3793844	3793962	3782041	3782145	3797399	3797521	18592	0,0,0	0,0,2	2,0,0	3,0,2	192	74	1	1	NA,NA,0.0	0.204,NA,0.0	-0.102
SE	18593	ENSG00000103274.11	NUBP1	chr16	+	10747142	10747276	10743960	10744065	10752609	10752678	18593	15,20,15	1,0,0	38,25,32	0,0,0	208	74	1	1	0.842,1.0,1.0	1.0,1.0,1.0	-0.053
SE	18594	ENSG00000103274.11	NUBP1	chr16	+	10755720	10755753	10752609	10752678	10756689	10756780	18594	1,0,3	0,0,0	6,3,4	0,1,0	107	74	1	1	1.0,NA,1.0	1.0,0.675,1.0	0.108
SE	18595	ENSG00000103274.11	NUBP1	chr16	+	10767948	10768032	10761756	10761859	10769046	10769351	18595	25,16,29	1,0,0	51,37,31	1,2,0	158	74	0.800783	1	0.921,1.0,1.0	0.96,0.897,1.0	0.021
SE	18596	ENSG00000100330.16	MTMR3	chr22	+	29970975	29971062	29957035	29957088	29978441	29978531	18596	1,3,6	0,0,0	1,5,3	1,0,2	161	74	0.345393	1	1.0,1.0,1.0	0.315,1.0,0.408	0.426
SE	18598	ENSG00000100330.16	MTMR3	chr22	+	30023456	30023483	30022608	30022697	30025629	30026037	18598	4,3,4	0,1,0	1,2,7	0,0,0	101	74	1	1	1.0,0.687,1.0	1.0,1.0,1.0	-0.104
SE	18611	ENSG00000274523.5	RCC1L	chr7	-	75055900	75056074	75052710	75052796	75057528	75057616	18611	9,9,10	0,1,0	14,20,18	0,0,0	248	74	1	1	1.0,0.729,1.0	1.0,1.0,1.0	-0.09
SE	18613	ENSG00000165533.19	TTC8	chr14	+	88841424	88841514	88841036	88841196	88843805	88843850	18613	0,4,1	0,0,1	5,5,4	0,1,1	164	74	1	1	NA,1.0,0.311	1.0,0.693,0.643	-0.123
SE	18615	ENSG00000165533.19	TTC8	chr14	+	88875025	88875109	88872329	88872452	88877293	88877951	18615	7,3,4	0,0,1	6,6,7	0,0,0	158	74	1	1	1.0,1.0,0.652	1.0,1.0,1.0	-0.116
SE	18620	ENSG00000189077.11	TMEM120A	chr7	-	75987537	75987602	75986982	75987428	75987717	75987810	18620	1,0,2	0,0,1	4,2,1	0,0,0	139	74	1	1	1.0,NA,0.516	1.0,1.0,1.0	-0.242
SE	18622	ENSG00000106211.10	HSPB1	chr7	+	76303801	76303844	76302672	76303076	76303983	76304292	18622	411408626	6,7,17	483571427	14,5,8	117	74	0.659837	1	0.977,0.974,0.959	0.956,0.986,0.971	-0.001
SE	18623	ENSG00000106211.10	HSPB1	chr7	+	76303801	76303865	76302672	76303076	76303983	76304292	18623	8508071262	6,7,17	10321178946	14,5,8	138	74	0.542979	1	0.987,0.984,0.975	0.975,0.992,0.984	-0.002
SE	18624	ENSG00000106211.10	HSPB1	chr7	+	76303801	76303882	76302672	76303076	76303983	76304292	18624	448454689	6,7,17	554630476	14,5,8	155	74	0.612855	1	0.973,0.969,0.951	0.95,0.984,0.966	-0.002
SE	18625	ENSG00000106211.10	HSPB1	chr7	+	76303801	76303888	76302672	76303076	76303983	76304292	18625	448454690	6,7,17	554630476	14,5,8	161	74	0.614062	1	0.972,0.968,0.949	0.948,0.983,0.965	-0.002
SE	18626	ENSG00000106211.10	HSPB1	chr7	+	76303806	76303865	76302672	76303076	76303983	76304292	18626	395344561	6,7,17	466528451	14,5,8	133	74	0.468047	1	0.973,0.965,0.948	0.949,0.983,0.969	-0.005
SE	18627	ENSG00000124942.14	AHNAK	chr11	-	62491731	62491831	62433545	62433891	62535002	62535190	18627	3,8,7	0,1,0	2,4,3	0,0,0	174	74	1	1	1.0,0.773,1.0	1.0,1.0,1.0	-0.076
SE	18630	ENSG00000157426.14	AASDH	chr4	-	56351341	56351457	56348927	56350058	56353403	56353596	18630	2,3,3	0,0,0	6,1,5	1,0,0	190	74	1	1	1.0,1.0,1.0	0.7,1.0,1.0	0.1
SE	18632	ENSG00000157426.14	AASDH	chr4	-	56384069	56384341	56382476	56382597	56387361	56387491	18632	1,3,5	0,1,0	3,7,4	1,1,1	346	74	0.00506995	0.168341	1.0,0.391,1.0	0.391,0.6,0.461	0.313
SE	18633	ENSG00000101773.19	RBBP8	chr18	+	22968805	22968918	22949617	22949713	22975152	22975219	18633	14,7,13	0,0,0	20,15,22	0,1,0	187	74	1	1	1.0,1.0,1.0	1.0,0.856,1.0	0.048
SE	18634	ENSG00000101773.19	RBBP8	chr18	+	23006362	23006432	23001570	23001729	23016827	23016924	18634	6,2,7	0,0,0	9,15,7	0,0,1	144	74	1	1	1.0,1.0,1.0	1.0,1.0,0.782	0.073
SE	18637	ENSG00000120913.24	PDLIM2	chr8	+	22591550	22591668	22589595	22589741	22593732	22593832	18637	2,7,7	0,1,0	5,6,5	2,0,0	192	74	0.76408	1	1.0,0.73,1.0	0.491,1.0,1.0	0.08
SE	18639	ENSG00000127947.16	PTPN12	chr7	+	77581426	77581503	77571077	77571186	77585542	77585581	18639	5,7,6	1,0,0	7,17,12	0,0,0	151	74	1	1	0.71,1.0,1.0	1.0,1.0,1.0	-0.097
SE	18640	ENSG00000127947.16	PTPN12	chr7	+	77583554	77583650	77581426	77581503	77585542	77585581	18640	17,13,14	1,0,0	27,27,27	0,0,0	170	74	1	1	0.881,1.0,1.0	1.0,1.0,1.0	-0.04
SE	18641	ENSG00000127947.16	PTPN12	chr7	+	77637017	77637048	77635781	77635849	77638623	77638731	18641	12,7,13	0,0,1	24,18,16	1,0,0	105	74	1	1	1.0,1.0,0.902	0.944,1.0,1.0	-0.014
SE	18642	ENSG00000214293.11	APTR	chr7	-	77695895	77696018	77685201	77685328	77696171	77696268	18642	3,4,2	0,0,0	3,3,3	0,0,1	197	74	1	1	1.0,1.0,1.0	1.0,1.0,0.53	0.157
SE	18647	ENSG00000006576.17	PHTF2	chr7	+	77937709	77937838	77929108	77929327	77940029	77940302	18647	14,9,4	0,0,0	14,16,17	0,0,1	203	74	1	1	1.0,1.0,1.0	1.0,1.0,0.861	0.046
SE	18649	ENSG00000160953.17	PWWP3A	chr19	+	1371233	1371390	1370641	1371078	1373071	1373160	18649	1,0,1	1,3,0	1,1,0	1,1,2	231	74	1	1	0.243,0.0,1.0	0.243,0.243,0.0	0.252
SE	18650	ENSG00000103275.22	UBE2I	chr16	+	1310565	1310677	1309627	1309773	1314019	1314096	18650	0,0,0	10,17,28	0,1,0	42,54,44	186	74	1	1	0.0,0.0,0.0	0.0,0.007,0.0	-0.002
SE	18651	ENSG00000103275.22	UBE2I	chr16	+	1312240	1312603	1309659	1309773	1314019	1314096	18651	0,1,2	10,17,28	2,2,2	42,54,44	437	74	1	1	0.0,0.01,0.012	0.008,0.006,0.008	0
SE	18652	ENSG00000103275.22	UBE2I	chr16	+	1312346	1312558	1309626	1309773	1314019	1314096	18652	0,0,1	10,17,28	1,3,1	42,54,44	286	74	1	1	0.0,0.0,0.009	0.006,0.014,0.006	-0.006
SE	18654	ENSG00000103275.22	UBE2I	chr16	+	1312346	1312603	1309159	1309271	1314019	1314096	18654	0,0,2	0,0,1	2,2,2	3,1,0	331	74	1	1	NA,NA,0.309	0.13,0.309,1.0	-0.171
SE	18655	ENSG00000103275.22	UBE2I	chr16	+	1312346	1312603	1309484	1309773	1314019	1314096	18655	0,0,2	10,17,28	2,3,2	42,54,44	331	74	1	1	0.0,0.0,0.016	0.011,0.012,0.01	-0.006
SE	18658	ENSG00000103275.22	UBE2I	chr16	+	1312346	1312667	1309655	1309773	1314019	1314096	18658	0,0,1	10,17,28	1,4,1	42,54,44	395	74	1	1	0.0,0.0,0.007	0.004,0.014,0.004	-0.005
SE	18659	ENSG00000103275.22	UBE2I	chr16	+	1312346	1312676	1309198	1309271	1314019	1314096	18659	0,0,1	0,0,1	1,3,1	3,1,0	404	74	1	1	NA,NA,0.155	0.058,0.355,1.0	-0.316
SE	18661	ENSG00000103275.22	UBE2I	chr16	+	1312346	1312676	1309684	1309773	1314019	1314096	18661	0,0,1	10,17,28	1,4,1	42,54,44	404	74	1	1	0.0,0.0,0.006	0.004,0.013,0.004	-0.005
SE	18662	ENSG00000103275.22	UBE2I	chr16	+	1312377	1312603	1309681	1309773	1314019	1314096	18662	0,0,2	10,17,28	2,2,2	42,54,44	300	74	1	1	0.0,0.0,0.017	0.012,0.009,0.011	-0.005
SE	18663	ENSG00000103275.22	UBE2I	chr16	+	1312396	1312558	1309637	1309773	1314019	1314096	18663	0,0,1	10,17,28	1,2,1	42,54,44	236	74	1	1	0.0,0.0,0.011	0.007,0.011,0.007	-0.005
SE	18664	ENSG00000103275.22	UBE2I	chr16	+	1312396	1312603	1308802	1309773	1314019	1314096	18664	0,0,2	10,17,28	2,2,2	42,54,44	281	74	1	1	0.0,0.0,0.018	0.012,0.01,0.012	-0.005
SE	18665	ENSG00000103275.22	UBE2I	chr16	+	1312396	1312667	1309186	1309271	1314019	1314096	18665	0,0,1	0,0,1	1,3,1	3,1,0	345	74	1	1	NA,NA,0.177	0.067,0.392,1.0	-0.309
SE	18666	ENSG00000103275.22	UBE2I	chr16	+	1312396	1312676	1309645	1309773	1314019	1314096	18666	0,0,1	10,17,28	1,3,1	42,54,44	354	74	1	1	0.0,0.0,0.007	0.005,0.011,0.005	-0.005
SE	18678	ENSG00000187391.23	MAGI2	chr7	-	78135020	78135206	78132888	78133060	78160024	78160273	18678	7,7,6	0,2,0	12,15,9	0,0,0	260	74	0.773295	1	1.0,0.499,1.0	1.0,1.0,1.0	-0.167
SE	18686	ENSG00000234456.10	MAGI2-AS3	chr7	+	79453586	79453655	79453157	79453191	79458846	79458999	18686	1,1,1	0,0,1	2,4,2	1,2,2	143	74	0.000277029	0.0193223	1.0,1.0,0.341	0.509,0.509,0.341	0.327
SE	18687	ENSG00000234456.10	MAGI2-AS3	chr7	+	79454865	79455007	79452876	79453191	79458846	79458999	18687	13,11,13	0,0,1	30,42,33	1,2,2	216	74	0.0117259	0.304518	1.0,1.0,0.817	0.911,0.878,0.85	0.059
SE	18688	ENSG00000234456.10	MAGI2-AS3	chr7	+	79454865	79455007	79453571	79453655	79458846	79458999	18688	13,11,13	1,1,1	30,42,33	2,4,2	216	74	0.662195	1	0.817,0.79,0.817	0.837,0.782,0.85	-0.015
SE	18689	ENSG00000234456.10	MAGI2-AS3	chr7	+	79454865	79455007	79453975	79454244	79458846	79458999	18689	13,11,13	1,0,1	33,42,35	1,0,0	216	74	1	1	0.817,1.0,0.817	0.919,1.0,1.0	-0.095
SE	18690	ENSG00000234456.10	MAGI2-AS3	chr7	+	79454885	79455007	79453559	79453655	79458846	79458999	18690	13,11,13	1,1,1	29,41,33	2,4,2	196	74	0.595411	1	0.831,0.806,0.831	0.846,0.795,0.862	-0.012
SE	18691	ENSG00000234456.10	MAGI2-AS3	chr7	+	79454885	79455007	79453850	79454244	79458846	79458999	18691	24,16,16	1,0,1	45,54,45	1,0,0	196	74	1	1	0.901,1.0,0.858	0.944,1.0,1.0	-0.062
SE	18692	ENSG00000234456.10	MAGI2-AS3	chr7	+	79455889	79456180	79454865	79455007	79458846	79458999	18692	2,1,1	13,10,11	2,7,6	27,40,31	365	74	0.172373	1	0.03,0.02,0.018	0.015,0.034,0.038	-0.006
SE	18693	ENSG00000234456.10	MAGI2-AS3	chr7	+	79458658	79458730	79454934	79455007	79458846	79458999	18693	0,1,0	13,10,11	2,0,0	27,40,31	146	74	1	1	0.0,0.048,0.0	0.036,0.0,0.0	0.004
SE	18694	ENSG00000234456.10	MAGI2-AS3	chr7	+	79458658	79458730	79455911	79456180	79458846	79458999	18694	0,1,0	1,0,0	1,0,0	0,2,0	146	74	1	1	0.0,1.0,NA	1.0,0.0,NA	0
SE	18702	ENSG00000249915.9	PDCD6	chr5	+	311292	311402	272710	272772	314416	314969	18702	4,4,5	0,0,0	5,7,8	0,0,1	184	74	1	1	1.0,1.0,1.0	1.0,1.0,0.763	0.079
SE	18704	ENSG00000143416.21	SELENBP1	chr1	-	151366274	151366453	151365767	151365846	151366721	151366904	18704	4,1,4	0,0,0	42,18,34	0,1,0	253	74	1	1	1.0,1.0,1.0	1.0,0.84,1.0	0.053
SE	18706	ENSG00000143416.21	SELENBP1	chr1	-	151369441	151369554	151368198	151368319	151369712	151369769	18706	2,3,3	0,1,0	39,27,30	0,0,0	187	74	1	1	1.0,0.543,1.0	1.0,1.0,1.0	-0.152
SE	18712	ENSG00000153956.17	CACNA2D1	chr7	-	81983313	81983334	81982566	81982627	81984634	81984711	18712	1,1,1	9,13,12	2,3,4	16,14,13	95	74	0.0459933	0.746801	0.08,0.057,0.061	0.089,0.143,0.193	-0.076
SE	18713	ENSG00000153956.17	CACNA2D1	chr7	-	81984634	81984711	81982566	81982627	81991184	81991246	18713	9,16,13	0,0,0	17,19,13	0,1,0	151	74	1	1	1.0,1.0,1.0	1.0,0.903,1.0	0.032
SE	18716	ENSG00000075213.11	SEMA3A	chr7	-	84134793	84134951	84129122	84129185	84194474	84194668	18716	21,12,19	0,0,1	48,49,56	0,0,2	232	74	1	1	1.0,1.0,0.858	1.0,1.0,0.899	-0.014
SE	18717	ENSG00000164306.11	PRIMPOL	chr4	+	184657081	184657320	184652022	184652100	184659339	184659437	18717	9,2,6	0,0,0	25,11,23	0,1,0	313	74	1	1	1.0,1.0,1.0	1.0,0.722,1.0	0.093
SE	18718	ENSG00000164306.11	PRIMPOL	chr4	+	184657084	184657320	184652022	184652100	184659339	184659437	18718	9,2,5	0,0,0	24,9,22	0,1,0	310	74	1	1	1.0,1.0,1.0	1.0,0.682,1.0	0.106
SE	18719	ENSG00000164306.11	PRIMPOL	chr4	+	184661773	184661903	184659339	184659437	184665916	184666064	18719	0,0,1	0,1,0	1,0,1	0,0,0	204	74	1	1	NA,0.0,1.0	1.0,NA,1.0	-0.5
SE	18720	ENSG00000087266.17	SH3BP2	chr4	+	2829492	2830147	2827605	2827674	2831570	2831679	18720	23,19,28	0,0,1	39,40,41	0,0,0	729	74	1	1	1.0,1.0,0.74	1.0,1.0,1.0	-0.087
SE	18721	ENSG00000087266.17	SH3BP2	chr4	+	2831922	2831978	2831570	2831679	2832330	2832412	18721	3,1,1	1,0,0	7,4,4	1,0,0	130	74	1	1	0.631,1.0,1.0	0.799,1.0,1.0	-0.056
SE	18724	ENSG00000164659.15	ELAPOR2	chr7	-	86891723	86891889	86876905	86880530	86892921	86893100	18724	26,20,33	0,0,0	71,42,52	1,0,0	240	74	1	1	1.0,1.0,1.0	0.956,1.0,1.0	0.015
SE	18725	ENSG00000164659.15	ELAPOR2	chr7	-	86947726	86947922	86944898	86945046	86964903	86965024	18725	6,2,9	0,0,1	18,10,16	0,0,0	270	74	1	1	1.0,1.0,0.712	1.0,1.0,1.0	-0.096
SE	18726	ENSG00000183735.11	TBK1	chr12	+	64457907	64458018	64455839	64455957	64460188	64460329	18726	0,1,0	0,0,0	0,2,0	0,2,1	185	74	1	1	NA,1.0,NA	NA,0.286,0.0	0.857
SE	18737	ENSG00000182165.20	TP53TG1	chr7	-	87345042	87345233	87341522	87341684	87345304	87345507	18737	2,1,3	0,0,0	6,4,4	1,1,1	265	74	0.0339573	0.607662	1.0,1.0,1.0	0.626,0.528,0.528	0.439
SE	18740	ENSG00000107290.14	SETX	chr9	-	132286422	132286494	132283263	132283413	132288235	132288351	18740	10,15,20	1,0,0	21,26,24	0,0,0	146	74	1	1	0.835,1.0,1.0	1.0,1.0,1.0	-0.055
SE	18741	ENSG00000107290.14	SETX	chr9	-	132336295	132336515	132334607	132334727	132342689	132342799	18741	18,7,14	0,0,0	42,36,29	1,0,0	294	74	1	1	1.0,1.0,1.0	0.914,1.0,1.0	0.029
SE	18742	ENSG00000006634.8	DBF4	chr7	+	87887982	87888059	87887328	87887398	87896473	87896510	18742	1,0,0	0,0,0	1,1,1	1,0,0	151	74	1	1	1.0,NA,NA	0.329,1.0,1.0	0.224
SE	18749	ENSG00000127914.19	AKAP9	chr7	+	91973710	91973968	91940839	91941147	91980288	91980333	18749	21,24,28	0,2,0	60,61,53	0,1,1	332	74	1	1	1.0,0.728,1.0	1.0,0.931,0.922	-0.042
SE	18752	ENSG00000127914.19	AKAP9	chr7	+	92042045	92042186	92040673	92040898	92042667	92042771	18752	8,11,17	0,1,1	20,28,46	0,0,0	215	74	1	1	1.0,0.791,0.854	1.0,1.0,1.0	-0.118
SE	18754	ENSG00000127914.19	AKAP9	chr7	+	92063461	92063500	92062273	92062486	92065230	92065463	18754	4,3,5	12,5,8	13,7,6	14,8,12	113	74	0.226691	1	0.179,0.282,0.29	0.378,0.364,0.247	-0.079
SE	18757	ENSG00000127914.19	AKAP9	chr7	+	92070904	92071009	92070029	92070182	92076854	92077007	18757	20,2,23	0,0,1	26,28,26	0,0,0	179	74	1	1	1.0,1.0,0.905	1.0,1.0,1.0	-0.032
SE	18761	ENSG00000087095.13	NLK	chr17	+	28185178	28185265	28172516	28172618	28191020	28191219	18761	3,5,4	0,0,1	4,7,4	0,0,0	161	74	1	1	1.0,1.0,0.648	1.0,1.0,1.0	-0.117
SE	18768	ENSG00000237819.7	CDK6-AS1	chr7	+	92905729	92905820	92854908	92854953	92916836	92917187	18768	0,0,1	0,0,0	0,0,0	1,0,0	165	74	1	1	NA,NA,1.0	0.0,NA,NA	1
SE	18777	ENSG00000164692.19	COL1A2	chr7	+	94398381	94398396	94397747	94397758	94399048	94399084	18777	41,36,36	0,0,0	345331276	0,0,1	89	74	1	1	1.0,1.0,1.0	1.0,1.0,0.996	0.001
SE	18778	ENSG00000158528.12	PPP1R9A	chr7	+	95203664	95203730	95198348	95198484	95225960	95226116	18778	1,3,3	4,1,7	5,3,2	9,0,5	140	74	0.471097	1	0.117,0.613,0.185	0.227,1.0,0.175	-0.162
SE	18779	ENSG00000158528.12	PPP1R9A	chr7	+	95225960	95226116	95198348	95198484	95247472	95247526	18779	34,28,39	0,0,0	41,39,48	0,1,1	230	74	1	1	1.0,1.0,1.0	1.0,0.926,0.939	0.045
SE	18780	ENSG00000158528.12	PPP1R9A	chr7	+	95287109	95287133	95286205	95286325	95288535	95288718	18780	4,0,3	3,5,3	1,4,2	4,5,5	98	74	0.87342	1	0.502,0.0,0.43	0.159,0.377,0.232	0.055
SE	18783	ENSG00000105854.13	PON2	chr7	-	95406986	95407068	95406118	95406247	95409900	95410101	18783	5,1,4	0,0,0	5,10,6	1,0,0	156	74	1	1	1.0,1.0,1.0	0.703,1.0,1.0	0.099
SE	18784	ENSG00000148634.16	HERC4	chr10	-	67939587	67939654	67936152	67936235	67940938	67941105	18784	10,12,7	0,0,0	13,15,19	0,1,2	141	74	0.623572	1	1.0,1.0,1.0	1.0,0.887,0.833	0.093
SE	18785	ENSG00000148634.16	HERC4	chr10	-	67940938	67941105	67936152	67936235	67954594	67954738	18785	2,2,4	0,0,0	4,7,7	0,1,0	241	74	1	1	1.0,1.0,1.0	1.0,0.682,1.0	0.106
SE	18787	ENSG00000148634.16	HERC4	chr10	-	67990210	67990400	67988662	67988835	67990903	67991015	18787	4,1,7	0,0,1	10,8,3	0,0,0	264	74	1	1	1.0,1.0,0.662	1.0,1.0,1.0	-0.113
SE	18788	ENSG00000293471.1	ENSG00000293471	chr4	-	122730819	122731683	122729163	122730635	122732418	122732461	18788	0,1,2	0,0,1	2,0,2	0,0,0	938	74	1	1	NA,1.0,0.136	1.0,NA,1.0	-0.432
SE	18790	ENSG00000004864.14	SLC25A13	chr7	-	96234801	96234917	96208837	96208977	96277195	96277338	18790	0,0,1	1,0,0	1,0,2	1,0,0	190	74	1	1	0.0,NA,1.0	0.28,NA,1.0	-0.14
SE	18794	ENSG00000235437.10	LINC01278	chrX	-	63425947	63426052	63397506	63399903	63432363	63432491	18794	0,0,0	0,1,1	1,0,1	1,2,2	179	74	1	1	NA,0.0,0.0	0.292,0.0,0.171	-0.154
SE	18795	ENSG00000235437.10	LINC01278	chrX	-	63432363	63432491	63399780	63399903	63509943	63510079	18795	5,5,11	0,0,0	6,9,9	0,0,1	202	74	1	1	1.0,1.0,1.0	1.0,1.0,0.767	0.078
SE	18796	ENSG00000235437.10	LINC01278	chrX	-	63432363	63432491	63399780	63399903	63516909	63517082	18796	5,4,10	1,0,0	6,10,9	0,0,0	202	74	1	1	0.647,1.0,1.0	1.0,1.0,1.0	-0.118
SE	18797	ENSG00000235437.10	LINC01278	chrX	-	63432363	63432491	63399780	63399903	63560831	63561063	18797	6,4,11	0,0,0	6,10,9	0,1,1	202	74	1	1	1.0,1.0,1.0	1.0,0.786,0.767	0.149
SE	18798	ENSG00000235437.10	LINC01278	chrX	-	63509943	63510079	63399780	63399903	63516909	63517100	18798	2,2,4	1,0,0	2,0,5	0,0,0	210	74	1	1	0.413,1.0,1.0	1.0,NA,1.0	-0.196
SE	18799	ENSG00000235437.10	LINC01278	chrX	-	63509943	63510079	63399780	63399903	63560831	63561071	18799	1,4,3	0,0,0	2,0,5	0,1,1	210	74	1	1	1.0,1.0,1.0	1.0,0.0,0.638	0.454
SE	18800	ENSG00000235437.10	LINC01278	chrX	-	63509943	63510079	63432363	63432491	63516909	63517100	18800	2,3,5	0,0,0	2,0,4	0,1,0	210	74	1	1	1.0,1.0,1.0	1.0,0.0,1.0	0.333
SE	18801	ENSG00000235437.10	LINC01278	chrX	-	63509943	63510079	63432363	63432491	63560831	63561071	18801	1,5,4	1,0,1	2,0,4	0,1,0	210	74	1	1	0.261,1.0,0.585	1.0,0.0,1.0	-0.051
SE	18802	ENSG00000235437.10	LINC01278	chrX	-	63516909	63517082	63399780	63399903	63560831	63561030	18802	9,8,15	0,0,0	14,15,13	0,1,1	247	74	1	1	1.0,1.0,1.0	1.0,0.818,0.796	0.129
SE	18803	ENSG00000235437.10	LINC01278	chrX	-	63516909	63517082	63432363	63432491	63560831	63561030	18803	8,8,15	1,0,1	14,16,13	0,1,0	247	74	1	1	0.706,1.0,0.818	1.0,0.827,1.0	-0.101
SE	18804	ENSG00000235437.10	LINC01278	chrX	-	63516909	63517100	63432363	63432491	63560831	63561054	18804	2,3,6	1,0,1	0,6,2	0,1,0	265	74	1	1	0.358,1.0,0.626	NA,0.626,1.0	-0.152
SE	18805	ENSG00000235437.10	LINC01278	chrX	-	63516909	63517100	63509943	63510079	63560831	63561054	18805	3,4,7	0,3,0	1,5,2	1,0,0	265	74	0.257969	1	1.0,0.271,1.0	0.218,1.0,1.0	0.018
SE	18810	ENSG00000196367.15	TRRAP	chr7	+	98945746	98945800	98942948	98943017	98948220	98948340	18810	0,0,0	1,0,3	1,0,0	2,1,0	128	74	1	1	0.0,NA,0.0	0.224,0.0,NA	-0.112
SE	18817	ENSG00000130429.16	ARPC1B	chr7	+	99377337	99377455	99374674	99374781	99385701	99385778	18817	0,0,0	0,0,2	1,0,0	0,0,1	192	74	1	1	NA,NA,0.0	1.0,NA,0.0	-0.5
SE	18819	ENSG00000130429.16	ARPC1B	chr7	+	99377357	99377455	99374729	99374781	99385701	99385778	18819	0,0,0	0,0,2	1,0,0	0,0,1	172	74	1	1	NA,NA,0.0	1.0,NA,0.0	-0.5
SE	18822	ENSG00000034713.8	GABARAPL2	chr16	+	75568036	75568209	75566851	75566907	75577278	75577530	18822	180149225	3,1,3	339269284	3,3,2	247	74	0.705644	1	0.947,0.978,0.957	0.971,0.964,0.977	-0.01
SE	18823	ENSG00000134369.16	NAV1	chr1	+	201588538	201588649	201539126	201539342	201622852	201623606	18823	3,2,5	2,0,4	0,0,0	1,1,2	185	74	5.24888e-06	0.000718643	0.375,1.0,0.333	0.0,0.0,0.0	0.569
SE	18824	ENSG00000134369.16	NAV1	chr1	+	201648633	201649425	201629403	201629507	201712816	201712919	18824	67,61,93	1,0,0	105,98,103	0,0,0	866	74	1	1	0.851,1.0,1.0	1.0,1.0,1.0	-0.05
SE	18825	ENSG00000134369.16	NAV1	chr1	+	201788467	201788638	201786428	201786577	201789739	201789792	18825	115126216	4,3,5	235193174	3,2,1	245	74	0.0289529	0.547932	0.897,0.927,0.929	0.959,0.967,0.981	-0.051
SE	18826	ENSG00000134369.16	NAV1	chr1	+	201790553	201790577	201789739	201789792	201790688	201790766	18826	23,28,48	3,2,3	45,46,38	5,3,3	98	74	0.816381	1	0.853,0.914,0.924	0.872,0.92,0.905	-0.002
SE	18827	ENSG00000134369.16	NAV1	chr1	+	201804488	201804497	201803592	201803714	201807952	201808149	18827	18,24,29	20,9,18	18,25,37	31,18,33	83	74	0.183062	1	0.445,0.704,0.59	0.341,0.553,0.5	0.115
SE	18828	ENSG00000134369.16	NAV1	chr1	+	201808702	201808871	201808417	201808610	201809163	201809261	18828	144109193	0,1,0	192175162	0,0,0	243	74	1	1	1.0,0.971,1.0	1.0,1.0,1.0	-0.01
SE	18829	ENSG00000134369.16	NAV1	chr1	+	201812464	201812661	201811902	201811974	201813139	201813258	18829	251195284	0,0,0	331334258	0,1,0	271	74	1	1	1.0,1.0,1.0	1.0,0.989,1.0	0.004
SE	18830	ENSG00000134369.16	NAV1	chr1	+	201817087	201817285	201813139	201813258	201819836	201823344	18830	352283491	0,0,0	514436397	0,1,0	272	74	1	1	1.0,1.0,1.0	1.0,0.992,1.0	0.003
SE	18831	ENSG00000106261.17	ZKSCAN1	chr7	+	100019230	100019349	100015598	100015726	100023418	100023461	18831	0,1,0	4,1,2	0,0,0	13,10,11	193	74	1	1	0.0,0.277,0.0	0.0,0.0,0.0	0.092
SE	18833	ENSG00000166526.19	ZNF3	chr7	-	100079535	100079656	100077302	100077433	100081634	100081723	18833	8,12,5	0,0,0	19,13,15	2,0,2	195	74	0.127588	1	1.0,1.0,1.0	0.783,1.0,0.74	0.159
SE	18838	ENSG00000221838.11	AP4M1	chr7	+	100102674	100102781	100101879	100101968	100103408	100103519	18838	1,1,2	0,1,0	4,1,1	0,1,0	181	74	1	1	1.0,0.29,1.0	1.0,0.29,1.0	0
SE	18839	ENSG00000221838.11	AP4M1	chr7	+	100102863	100102960	100102674	100102781	100103408	100103519	18839	4,3,7	0,1,1	9,6,7	0,0,0	171	74	1	1	1.0,0.565,0.752	1.0,1.0,1.0	-0.228
SE	18840	ENSG00000221838.11	AP4M1	chr7	+	100106657	100106912	100106402	100106514	100110190	100110319	18840	5,7,3	0,0,0	5,8,6	0,0,1	329	74	1	1	1.0,1.0,1.0	1.0,1.0,0.574	0.142
SE	18843	ENSG00000106290.16	TAF6	chr7	-	100108366	100108540	100107925	100108123	100109947	100110073	18843	2,1,5	0,0,0	11,10,7	1,0,0	248	74	1	1	1.0,1.0,1.0	0.766,1.0,1.0	0.078
SE	18850	ENSG00000106290.16	TAF6	chr7	-	100116513	100116612	100114053	100114268	100118879	100119358	18850	1,0,1	0,0,2	0,0,0	2,6,2	173	74	1	1	1.0,NA,0.176	0.0,0.0,0.0	0.588
SE	18851	ENSG00000106290.16	TAF6	chr7	-	100116513	100116612	100114053	100114268	100119203	100119352	18851	1,0,1	2,2,1	0,0,0	1,1,1	173	74	1	1	0.176,0.0,0.3	0.0,0.0,0.0	0.159
SE	18853	ENSG00000106290.16	TAF6	chr7	-	100118395	100118649	100114053	100114268	100119203	100119366	18853	2,0,0	2,2,1	1,0,1	1,1,1	328	74	1	1	0.184,0.0,0.0	0.184,0.0,0.184	-0.061
SE	18856	ENSG00000106290.16	TAF6	chr7	-	100118517	100118649	100114053	100114268	100118879	100119354	18856	2,0,0	0,0,2	1,0,0	2,6,2	206	74	1	1	1.0,NA,0.0	0.152,0.0,0.0	0.449
SE	18857	ENSG00000106290.16	TAF6	chr7	-	100118517	100118649	100114053	100114268	100119203	100119238	18857	2,0,0	2,2,1	1,0,0	1,1,1	206	74	1	1	0.264,0.0,0.0	0.264,0.0,0.0	0
SE	18862	ENSG00000106290.16	TAF6	chr7	-	100118517	100118653	100114053	100114268	100118879	100119298	18862	2,0,0	0,0,2	1,0,0	2,6,2	210	74	1	1	1.0,NA,0.0	0.15,0.0,0.0	0.45
SE	18864	ENSG00000163812.16	ZDHHC3	chr3	-	44932906	44932990	44929305	44929436	44933117	44933199	18864	2,0,0	1,2,4	0,3,1	3,2,2	158	74	0.237544	1	0.484,0.0,0.0	0.0,0.413,0.19	-0.04
SE	18865	ENSG00000163812.16	ZDHHC3	chr3	-	44945167	44945292	44933887	44933984	44959126	44959460	18865	6,5,4	1,0,0	13,11,16	0,0,0	199	74	1	1	0.691,1.0,1.0	1.0,1.0,1.0	-0.103
SE	18866	ENSG00000163812.16	ZDHHC3	chr3	-	44945167	44945292	44933887	44933984	44959130	44959460	18866	5,7,6	0,0,0	18,15,16	1,0,0	199	74	1	1	1.0,1.0,1.0	0.87,1.0,1.0	0.043
SE	18869	ENSG00000272752.6	STAG3L5P-PVRIG2P-PILRB	chr7	+	100353372	100354012	100353209	100353270	100355142	100355240	18869	2,5,8	0,0,0	17,10,8	0,0,1	714	74	1	1	1.0,1.0,1.0	1.0,1.0,0.453	0.182
SE	18870	ENSG00000179988.15	PSTK	chr10	+	122987333	122987504	122986868	122986962	122990173	122990390	18870	2,1,1	0,1,0	0,4,1	2,0,0	245	74	0.171585	1	1.0,0.232,1.0	0.0,1.0,1.0	0.077
SE	18873	ENSG00000148700.15	ADD3	chr10	+	110116258	110116410	110112776	110112915	110117341	110117422	18873	79,53,80	0,0,2	257201201	2,1,1	226	74	1	1	1.0,1.0,0.929	0.977,0.985,0.985	-0.006
SE	18874	ENSG00000148700.15	ADD3	chr10	+	110126416	110126503	110125825	110125945	110130362	110130486	18874	45,36,51	0,0,1	125120110	0,0,0	161	74	1	1	1.0,1.0,0.959	1.0,1.0,1.0	-0.014
SE	18875	ENSG00000148700.15	ADD3	chr10	+	110132304	110132400	110130362	110130486	110133325	110135565	18875	3,1,1	7,4,0	3,3,1	15,8,20	170	74	0.717871	1	0.157,0.098,1.0	0.08,0.14,0.021	0.338
SE	18881	ENSG00000146830.11	GIGYF1	chr7	-	100681863	100681993	100679506	100681771	100682071	100682235	18881	15,11,20	0,1,0	42,33,33	0,0,0	204	74	1	1	1.0,0.8,1.0	1.0,1.0,1.0	-0.067
SE	18885	ENSG00000087077.14	TRIP6	chr7	+	100867860	100867988	100867386	100867606	100868107	100868233	18885	1,0,0	1,0,0	2,4,2	0,0,0	202	74	1	1	0.268,NA,NA	1.0,1.0,1.0	-0.732
SE	18889	ENSG00000214253.9	FIS1	chr7	-	101244006	101244139	101240829	101240906	101244959	101245081	18889	36,37,44	0,1,2	86,66,64	1,6,1	207	74	0.142603	1	1.0,0.93,0.887	0.968,0.797,0.958	0.031
SE	18890	ENSG00000135945.10	REV1	chr2	-	99435833	99435941	99434331	99434448	99438600	99439310	18890	5,2,2	0,0,0	5,10,2	1,0,0	182	74	1	1	1.0,1.0,1.0	0.67,1.0,1.0	0.11
SE	18895	ENSG00000188554.15	NBR1	chr17	+	43177935	43177998	43175790	43175901	43179393	43179412	18895	26,19,27	1,0,0	46,29,27	1,0,0	137	74	1	1	0.934,1.0,1.0	0.961,1.0,1.0	-0.009
SE	18896	ENSG00000188554.15	NBR1	chr17	+	43201685	43201780	43200166	43200608	43202654	43202712	18896	42,59,70	0,0,0	117,84,103	1,0,0	169	74	1	1	1.0,1.0,1.0	0.981,1.0,1.0	0.006
SE	18897	ENSG00000225177.6	NHSL1-AS1	chr6	+	138694392	138694547	138692547	138692617	138696596	138697288	18897	0,0,0	0,0,1	0,0,1	0,0,0	229	74	1	1	NA,NA,0.0	NA,NA,1.0	-1
SE	18898	ENSG00000114904.13	NEK4	chr3	-	52749691	52749829	52746733	52746904	52751931	52752336	18898	5,4,1	0,0,1	10,5,7	2,1,1	212	74	0.0102727	0.280602	1.0,1.0,0.259	0.636,0.636,0.71	0.092
SE	18900	ENSG00000128563.13	PRKRIP1	chr7	+	102395976	102396537	102376211	102376322	102397619	102397698	18900	4,5,5	0,1,0	7,12,11	1,0,1	635	74	1	1	1.0,0.368,1.0	0.449,1.0,0.562	0.119
SE	18901	ENSG00000128563.13	PRKRIP1	chr7	+	102397619	102397698	102395976	102396537	102399547	102399648	18901	3,3,3	0,0,0	8,7,6	0,1,0	153	74	1	1	1.0,1.0,1.0	1.0,0.772,1.0	0.076
SE	18905	ENSG00000185896.11	LAMP1	chr13	+	113310708	113310867	113309642	113309862	113319468	113319656	18905	23,14,31	0,0,0	64,57,49	1,0,1	233	74	1	1	1.0,1.0,1.0	0.953,1.0,0.94	0.036
SE	18912	ENSG00000256043.5	CTSO	chr4	-	155928335	155928424	155924383	155926070	155929541	155929705	18912	2,5,7	0,0,0	15,9,7	0,0,1	163	74	1	1	1.0,1.0,1.0	1.0,1.0,0.761	0.08
SE	18913	ENSG00000256043.5	CTSO	chr4	-	155928335	155928428	155924117	155926070	155929541	155929705	18913	4,7,7	0,0,0	20,12,13	0,0,1	167	74	1	1	1.0,1.0,1.0	1.0,1.0,0.852	0.049
SE	18914	ENSG00000256043.5	CTSO	chr4	-	155928338	155928428	155924117	155926070	155929541	155929705	18914	2,2,0	0,0,0	5,3,6	0,0,1	164	74	1	1	1.0,1.0,NA	1.0,1.0,0.73	0.09
SE	18920	ENSG00000222011.9	FAM185A	chr7	+	102787334	102787469	102777252	102777348	102808289	102808840	18920	2,2,1	0,0,0	4,4,1	1,0,0	209	74	1	1	1.0,1.0,1.0	0.586,1.0,1.0	0.138
SE	18921	ENSG00000290835.1	ENSG00000290835	chr7	+	6730633	6730727	6730181	6730301	6731896	6731955	18921	0,0,2	0,0,0	1,1,1	1,1,0	168	74	1	1	NA,NA,1.0	0.306,0.306,1.0	0.463
SE	18922	ENSG00000290835.1	ENSG00000290835	chr7	+	6740173	6740324	6737634	6737936	6741684	6741852	18922	0,1,0	0,0,0	0,1,2	1,0,0	225	74	1	1	NA,1.0,NA	0.0,1.0,1.0	0.333
SE	18924	ENSG00000163527.10	STT3B	chr3	+	31632934	31633147	31629297	31629411	31635983	31637616	18924	64,46,34	0,0,1	89,119,88	0,0,0	287	74	1	1	1.0,1.0,0.898	1.0,1.0,1.0	-0.034
SE	18925	ENSG00000131931.8	THAP1	chr8	-	42839185	42839381	42836673	42838336	42843023	42843325	18925	1,3,10	0,0,0	3,2,7	0,0,1	270	74	1	1	1.0,1.0,1.0	1.0,1.0,0.657	0.114
SE	18934	ENSG00000253438.5	PCAT1	chr8	+	126589191	126589290	126557874	126557931	126713285	126713415	18934	1,4,3	0,0,0	4,3,5	0,1,0	173	74	1	1	1.0,1.0,1.0	1.0,0.562,1.0	0.146
SE	18935	ENSG00000253438.5	PCAT1	chr8	+	126592273	126592418	126589191	126589290	126713285	126713674	18935	1,0,0	1,0,1	2,0,0	2,1,0	219	74	1	1	0.253,NA,0.0	0.253,0.0,NA	0
SE	18936	ENSG00000253438.5	PCAT1	chr8	+	126707182	126707240	126589191	126589290	126713285	126713415	18936	1,0,0	1,0,1	1,1,0	2,1,0	132	74	1	1	0.359,NA,0.0	0.219,0.359,NA	-0.109
SE	18937	ENSG00000253438.5	PCAT1	chr8	+	126708917	126709147	126707182	126707240	126713285	126713415	18937	3,1,2	1,0,0	3,3,1	1,0,0	304	74	1	1	0.422,1.0,1.0	0.422,1.0,1.0	0
SE	18941	ENSG00000253438.5	PCAT1	chr8	+	127013302	127013774	127006554	127006618	127292811	127292876	18941	2,3,3	1,2,1	8,2,8	2,0,0	546	74	0.00228211	0.0977165	0.213,0.169,0.289	0.352,1.0,1.0	-0.56
SE	18942	ENSG00000253438.5	PCAT1	chr8	+	127013302	127013774	127006554	127006618	127339280	127339435	18942	2,3,3	1,0,0	8,2,7	0,0,0	546	74	1	1	0.213,1.0,1.0	1.0,1.0,1.0	-0.262
SE	18944	ENSG00000005483.23	KMT2E	chr7	+	105038125	105038199	105014184	105014535	105040838	105041023	18944	2,1,1	0,0,0	0,2,1	0,1,1	148	74	1	1	1.0,1.0,1.0	NA,0.5,0.333	0.584
SE	18945	ENSG00000005483.23	KMT2E	chr7	+	105038384	105038525	105038125	105038199	105040838	105041023	18945	1,0,0	0,0,0	2,0,0	0,1,0	215	74	1	1	1.0,NA,NA	1.0,0.0,NA	0.5
SE	18946	ENSG00000005483.23	KMT2E	chr7	+	105106521	105106772	105105858	105106003	105107165	105107222	18946	30,8,13	0,0,0	41,28,33	1,0,0	325	74	1	1	1.0,1.0,1.0	0.903,1.0,1.0	0.032
SE	18951	ENSG00000100883.13	SRP54	chr14	+	35022909	35023080	35018965	35019074	35028087	35028183	18951	65,50,70	0,0,0	95,85,113	1,2,0	245	74	0.438786	1	1.0,1.0,1.0	0.966,0.928,1.0	0.035
SE	18953	ENSG00000103202.13	NME4	chr16	+	398207	398394	397191	397313	398989	399123	18953	2,3,1	0,1,0	1,7,7	3,4,3	261	74	0.000127633	0.00976171	1.0,0.46,1.0	0.086,0.332,0.398	0.548
SE	18959	ENSG00000115275.15	MOGS	chr2	-	74464495	74464722	74463189	74463386	74464895	74464987	18959	2,6,4	0,0,0	6,8,4	0,0,1	301	74	1	1	1.0,1.0,1.0	1.0,1.0,0.496	0.168
SE	18969	ENSG00000153066.13	TXNDC11	chr16	-	11700451	11700564	11698124	11698325	11721576	11721670	18969	3,0,3	1,0,0	2,3,2	0,1,0	187	74	1	1	0.543,NA,1.0	1.0,0.543,1.0	-0.076
SE	18978	ENSG00000177683.14	THAP5	chr7	-	108565829	108566022	108562131	108565105	108569098	108569453	18978	10,7,7	0,0,1	26,22,35	0,0,0	267	74	1	1	1.0,1.0,0.66	1.0,1.0,1.0	-0.113
SE	18979	ENSG00000177683.14	THAP5	chr7	-	108565829	108566022	108562131	108565105	108569489	108569706	18979	13,11,12	3,3,5	40,33,45	5,2,2	267	74	0.0045308	0.157021	0.546,0.504,0.399	0.689,0.821,0.862	-0.308
SE	18980	ENSG00000177683.14	THAP5	chr7	-	108565951	108566022	108564569	108565105	108569489	108569750	18980	3,7,5	3,3,5	16,12,13	5,2,2	145	74	0.0187738	0.410655	0.338,0.544,0.338	0.62,0.754,0.768	-0.307
SE	18981	ENSG00000173334.4	TRIB1	chr8	+	125433316	125433609	125430357	125431262	125436005	125436928	18981	56,55,78	1,0,0	33,33,18	0,0,0	367	74	1	1	0.919,1.0,1.0	1.0,1.0,1.0	-0.027
SE	18982	ENSG00000146729.10	NIPSNAP2	chr7	+	55978349	55978395	55978125	55978265	55981472	55981567	18982	21,36,26	0,0,2	64,46,57	1,1,2	120	74	0.408856	1	1.0,1.0,0.889	0.975,0.966,0.946	0.001
SE	18983	ENSG00000146729.10	NIPSNAP2	chr7	+	55982209	55982280	55981472	55981567	55983727	55983868	18983	55,24,49	0,0,2	100,95,88	0,0,1	145	74	1	1	1.0,1.0,0.926	1.0,1.0,0.978	-0.017
SE	18986	ENSG00000128512.24	DOCK4	chr7	-	111732225	111732287	111726109	111728720	111735053	111735167	18986	0,2,1	0,0,1	3,0,0	0,0,0	136	74	1	1	NA,1.0,0.352	1.0,NA,NA	-0.324
SE	18989	ENSG00000128512.24	DOCK4	chr7	-	111735053	111735167	111732225	111732287	111736916	111736989	18989	0,5,2	0,0,0	8,2,6	0,0,1	188	74	1	1	NA,1.0,1.0	1.0,1.0,0.703	0.099
SE	18992	ENSG00000128512.24	DOCK4	chr7	-	111877029	111877186	111872466	111872564	111895611	111895718	18992	0,0,1	1,0,0	3,4,2	0,0,0	231	74	1	1	0.0,NA,1.0	1.0,1.0,1.0	-0.5
SE	18993	ENSG00000198839.10	ZNF277	chr7	+	112295868	112295957	112286872	112287074	112296228	112296311	18993	2,6,1	0,1,1	13,7,8	0,2,0	163	74	1	1	1.0,0.731,0.312	1.0,0.614,1.0	-0.19
SE	18996	ENSG00000006652.15	IFRD1	chr7	+	112462269	112462378	112462000	112462179	112467980	112468115	18996	10,10,16	1,0,0	9,8,7	0,0,0	183	74	1	1	0.802,1.0,1.0	1.0,1.0,1.0	-0.066
SE	18998	ENSG00000288640.1	ENSG00000288640	chr7	+	112475429	112475676	112472765	112472861	112484811	112484943	18998	18,7,22	0,1,0	19,12,19	0,0,0	321	74	1	1	1.0,0.617,1.0	1.0,1.0,1.0	-0.128
SE	19000	ENSG00000234520.8	HRAT17	chr7	-	112986535	112986664	112956521	112956702	112995567	112995654	19000	4,1,8	0,0,0	1,9,4	0,0,1	203	74	1	1	1.0,1.0,1.0	1.0,1.0,0.593	0.136
SE	19005	ENSG00000128573.28	FOXP2	chr7	+	114629591	114629642	114628539	114628677	114629804	114630005	19005	1,0,0	0,0,0	0,0,0	1,0,1	125	74	1	1	1.0,NA,NA	0.0,NA,0.0	1
SE	19018	ENSG00000108774.15	RAB5C	chr17	-	42131606	42131822	42130336	42130590	42154892	42154988	19018	1,0,0	2,1,5	0,0,1	5,4,3	290	74	1	1	0.113,0.0,0.0	0.0,0.0,0.078	0.012
SE	19023	ENSG00000105971.15	CAV2	chr7	+	116500259	116500447	116499737	116499931	116505970	116508541	19023	55,36,53	4,3,6	53,36,45	6,6,6	262	74	0.266692	1	0.795,0.772,0.714	0.714,0.629,0.679	0.086
SE	19024	ENSG00000105974.13	CAV1	chr7	+	116525627	116525805	116524993	116525092	116526524	116526689	19024	7,4,5	10,10,8	8,5,3	19,14,14	252	74	0.275674	1	0.171,0.105,0.155	0.11,0.095,0.059	0.056
SE	19025	ENSG00000004866.22	ST7	chr7	+	117098612	117098815	117014887	117015014	117099761	117099844	19025	4,0,4	0,0,1	6,3,6	1,1,3	277	74	1	1	1.0,NA,0.517	0.616,0.445,0.348	0.289
SE	19026	ENSG00000004866.22	ST7	chr7	+	117098612	117098815	117020217	117020629	117099761	117099844	19026	4,0,3	0,0,0	6,3,6	1,0,1	277	74	1	1	1.0,NA,1.0	0.616,1.0,0.616	0.256
SE	19027	ENSG00000004866.22	ST7	chr7	+	117134123	117134192	117131884	117131960	117136080	117136235	19027	8,2,5	1,0,1	10,7,6	1,1,2	143	74	0.0731504	1	0.805,1.0,0.721	0.838,0.784,0.608	0.099
SE	19029	ENSG00000112282.18	MED23	chr6	-	131615323	131615341	131610045	131610246	131615906	131616002	19029	1,1,3	0,0,2	1,2,2	0,2,0	92	74	0.902705	1	1.0,1.0,0.547	1.0,0.446,1.0	0.034
SE	19030	ENSG00000123130.17	ACOT9	chrX	-	23713134	23713208	23707876	23707944	23721880	23721984	19030	41,45,68	1,2,6	48,52,30	3,3,2	148	74	0.725549	1	0.953,0.918,0.85	0.889,0.897,0.882	0.018
SE	19031	ENSG00000123130.17	ACOT9	chrX	-	23734340	23734367	23733171	23733217	23735918	23736016	19031	29,20,38	29,30,52	33,29,19	30,41,26	101	74	0.804906	1	0.423,0.328,0.349	0.446,0.341,0.349	-0.012
SE	19032	ENSG00000123130.17	ACOT9	chrX	-	23735918	23736016	23733171	23733217	23743124	23743276	19032	47,54,83	3,1,3	54,68,44	1,0,1	172	74	1	1	0.871,0.959,0.922	0.959,1.0,0.95	-0.052
SE	19037	ENSG00000178691.11	SUZ12	chr17	+	31947616	31947685	31940421	31940486	31966146	31966196	19037	2,0,6	0,0,0	8,10,7	1,0,0	143	74	1	1	1.0,NA,1.0	0.805,1.0,1.0	0.065
SE	19038	ENSG00000178691.11	SUZ12	chr17	+	31982998	31983104	31976520	31976614	31988319	31988497	19038	12,9,8	1,0,0	25,23,21	0,0,1	180	74	1	1	0.831,1.0,1.0	1.0,1.0,0.896	-0.022
SE	19045	ENSG00000148053.18	NTRK2	chr9	+	84669679	84669888	84669301	84669423	84670376	84670960	19045	0,0,1	0,0,0	0,0,0	0,0,1	283	74	1	1	NA,NA,1.0	NA,NA,0.0	1
SE	19046	ENSG00000148053.18	NTRK2	chr9	+	84669679	84669965	84669301	84669423	84670376	84670960	19046	0,0,1	0,0,0	0,0,1	0,0,1	360	74	1	1	NA,NA,1.0	NA,NA,0.171	0.829
SE	19047	ENSG00000148053.18	NTRK2	chr9	+	84669679	84670221	84669301	84669423	84670376	84670960	19047	0,0,1	0,0,0	0,0,1	0,0,1	616	74	1	1	NA,NA,1.0	NA,NA,0.107	0.893
SE	19048	ENSG00000148053.18	NTRK2	chr9	+	84669717	84669888	84669334	84669423	84670376	84670960	19048	1,0,1	0,0,0	0,0,0	0,0,1	245	74	1	1	1.0,NA,1.0	NA,NA,0.0	1
SE	19051	ENSG00000148053.18	NTRK2	chr9	+	84741891	84741927	84727653	84727959	84744972	84745073	19051	1,0,2	0,0,0	1,1,3	0,1,0	110	74	1	1	1.0,NA,1.0	1.0,0.402,1.0	0.199
SE	19056	ENSG00000165661.18	QSOX2	chr9	-	136221795	136221941	136219029	136219164	136223762	136223853	19056	2,1,1	0,0,0	1,2,2	1,0,0	220	74	1	1	1.0,1.0,1.0	0.252,1.0,1.0	0.249
SE	19057	ENSG00000165661.18	QSOX2	chr9	-	136224860	136224909	136224006	136224112	136226773	136226874	19057	2,2,5	0,0,2	8,3,6	0,0,0	123	74	1	1	1.0,1.0,0.601	1.0,1.0,1.0	-0.133
SE	19059	ENSG00000145495.17	MARCHF6	chr5	+	10397292	10397344	10394752	10394785	10400783	10400842	19059	6,1,3	0,0,0	9,4,10	1,0,0	126	74	1	1	1.0,1.0,1.0	0.841,1.0,1.0	0.053
SE	19060	ENSG00000122481.17	RWDD3	chr1	+	95244210	95244698	95234209	95234315	95246541	95246657	19060	32,23,38	0,1,1	71,65,49	4,1,3	562	74	0.00449335	0.157021	1.0,0.752,0.833	0.7,0.895,0.683	0.102
SE	19061	ENSG00000095203.15	EPB41L4B	chr9	-	109185488	109185605	109182728	109182797	109192277	109192355	19061	0,0,0	0,0,1	1,0,0	0,0,1	191	74	1	1	NA,NA,0.0	1.0,NA,0.0	-0.5
SE	19062	ENSG00000095203.15	EPB41L4B	chr9	-	109192277	109192355	109182728	109182797	109194219	109194397	19062	0,0,1	0,1,0	0,0,3	0,0,0	152	74	1	1	NA,0.0,1.0	NA,NA,1.0	-0.5
SE	19063	ENSG00000095203.15	EPB41L4B	chr9	-	109203662	109203730	109200235	109200334	109207923	109208049	19063	1,0,0	0,0,0	1,1,1	0,0,1	142	74	1	1	1.0,NA,NA	1.0,1.0,0.343	0.219
SE	19064	ENSG00000095203.15	EPB41L4B	chr9	-	109256135	109256224	109255773	109255843	109256392	109256480	19064	1,0,0	0,0,0	1,2,1	0,1,0	163	74	1	1	1.0,NA,NA	1.0,0.476,1.0	0.175
SE	19065	ENSG00000008311.16	AASS	chr7	-	122078861	122078950	122077837	122078014	122079596	122079712	19065	31,14,27	0,0,0	82,56,59	0,0,1	163	74	1	1	1.0,1.0,1.0	1.0,1.0,0.964	0.012
SE	19067	ENSG00000008311.16	AASS	chr7	-	122115073	122115222	122113597	122113720	122116632	122116760	19067	25,30,22	0,0,0	56,47,54	1,0,0	223	74	1	1	1.0,1.0,1.0	0.949,1.0,1.0	0.017
SE	19070	ENSG00000128609.16	NDUFA5	chr7	-	123550469	123550584	123545610	123545676	123557403	123557781	19070	89,51,71	1,0,0	156129165	0,0,0	189	74	1	1	0.972,1.0,1.0	1.0,1.0,1.0	-0.009
SE	19071	ENSG00000128609.16	NDUFA5	chr7	-	123550469	123550586	123545610	123545676	123557403	123557448	19071	95,56,78	1,0,0	166139177	0,0,0	191	74	1	1	0.974,1.0,1.0	1.0,1.0,1.0	-0.009
SE	19072	ENSG00000128609.16	NDUFA5	chr7	-	123551367	123551576	123550469	123550586	123557403	123557448	19072	1,1,0	6,5,7	0,0,0	10,10,12	283	74	1	1	0.042,0.05,0.0	0.0,0.0,0.0	0.031
SE	19074	ENSG00000128609.16	NDUFA5	chr7	-	123557403	123557448	123550469	123550586	123557624	123557780	19074	6,5,7	0,0,0	9,10,12	1,0,0	119	74	1	1	1.0,1.0,1.0	0.848,1.0,1.0	0.051
SE	19075	ENSG00000128609.16	NDUFA5	chr7	-	123557403	123557448	123550469	123550586	123557774	123557801	19075	7,5,7	0,1,1	11,10,12	0,0,0	119	74	1	1	1.0,0.757,0.813	1.0,1.0,1.0	-0.143
SE	19076	ENSG00000128609.16	NDUFA5	chr7	-	123557403	123557507	123550469	123550586	123557774	123557804	19076	6,5,7	0,1,1	9,10,12	0,0,0	178	74	1	1	1.0,0.675,0.744	1.0,1.0,1.0	-0.194
SE	19079	ENSG00000163702.21	IL17RC	chr3	+	9920924	9920969	9920490	9920602	9923880	9923981	19079	0,1,1	0,0,0	3,1,1	2,0,2	119	74	1	1	NA,1.0,1.0	0.483,1.0,0.237	0.427
SE	19084	ENSG00000153531.15	ADPRHL1	chr13	-	113422825	113422979	113399610	113408220	113424216	113424349	19084	99,67,84	0,1,0	114,115,77	0,0,0	228	74	1	1	1.0,0.956,1.0	1.0,1.0,1.0	-0.015
SE	19085	ENSG00000153531.15	ADPRHL1	chr13	-	113424216	113424349	113421939	113422979	113425051	113425179	19085	92,61,96	0,0,1	86,127,74	0,0,0	207	74	1	1	1.0,1.0,0.972	1.0,1.0,1.0	-0.009
SE	19090	ENSG00000128513.16	POT1	chr7	-	124829253	124829342	124827213	124827305	124835278	124835414	19090	1,1,0	0,0,0	0,1,1	1,0,2	163	74	1	1	1.0,1.0,NA	0.0,1.0,0.185	0.605
SE	19092	ENSG00000128513.16	POT1	chr7	-	124870910	124871041	124863349	124863640	124892265	124892380	19092	3,4,7	1,1,1	6,5,3	0,0,0	205	74	0.447066	1	0.52,0.591,0.716	1.0,1.0,1.0	-0.391
SE	19095	ENSG00000224897.9	POT1-AS1	chr7	+	125116873	125117028	125020332	125020413	125125824	125125977	19095	0,0,1	0,0,0	1,0,0	0,1,0	229	74	1	1	NA,NA,1.0	1.0,0.0,NA	0.5
SE	19099	ENSG00000128923.11	MINDY2	chr15	+	58831773	58831916	58821716	58821819	58847296	58847470	19099	6,6,6	0,0,1	15,17,16	0,0,0	217	74	1	1	1.0,1.0,0.672	1.0,1.0,1.0	-0.109
SE	19100	ENSG00000063169.12	BICRA	chr19	+	47681975	47682152	47678961	47681276	47694114	47694726	19100	1,1,0	0,0,0	1,0,2	2,0,0	251	74	1	1	1.0,1.0,NA	0.128,NA,1.0	0.436
SE	19101	ENSG00000176102.13	CSTF3	chr11	-	33156707	33156803	33141884	33141986	33161298	33161494	19101	0,0,1	4,5,3	0,0,0	8,10,10	170	74	1	1	0.0,0.0,0.127	0.0,0.0,0.0	0.042
SE	19104	ENSG00000106012.19	IQCE	chr7	+	2567115	2567163	2558978	2559217	2568953	2568999	19104	1,0,1	1,0,0	1,1,0	1,0,0	122	74	1	1	0.378,NA,1.0	0.378,1.0,NA	0
SE	19105	ENSG00000106012.19	IQCE	chr7	+	2568953	2568999	2559051	2559217	2571525	2571654	19105	1,0,0	0,0,0	1,0,0	0,0,1	120	74	1	1	1.0,NA,NA	1.0,NA,0.0	0.5
SE	19107	ENSG00000197157.11	SND1	chr7	+	127694827	127694948	127686612	127686762	127698874	127698953	19107	37,22,33	0,1,0	48,43,27	0,0,0	195	74	1	1	1.0,0.893,1.0	1.0,1.0,1.0	-0.036
SE	19108	ENSG00000185019.17	UBOX5	chr20	-	3115304	3115466	3107572	3110314	3121383	3122584	19108	0,0,1	0,0,0	1,3,1	1,0,0	236	74	1	1	NA,NA,1.0	0.239,1.0,1.0	0.254
SE	19110	ENSG00000106344.8	RBM28	chr7	-	128337130	128337202	128335846	128336042	128343675	128343870	19110	22,25,19	0,0,0	40,35,29	0,1,0	146	74	1	1	1.0,1.0,1.0	1.0,0.947,1.0	0.018
SE	19112	ENSG00000165055.16	METTL2B	chr7	+	128477081	128477173	128476747	128476875	128479157	128479513	19112	1,1,3	4,1,1	2,3,4	2,4,4	166	74	0.572623	1	0.1,0.308,0.572	0.308,0.251,0.308	0.038
SE	19113	ENSG00000185787.15	MORF4L1	chr15	+	78884966	78885083	78880511	78880579	78886140	78886227	19113	3,2,4	98,76,109	7,5,7	190143160	191	74	0.466111	1	0.012,0.01,0.014	0.014,0.013,0.017	-0.003
SE	19114	ENSG00000185787.15	MORF4L1	chr15	+	78887268	78887349	78886140	78886227	78890988	78891014	19114	99,72,118	1,0,0	157156137	0,0,0	155	74	1	1	0.979,1.0,1.0	1.0,1.0,1.0	-0.007
SE	19115	ENSG00000242588.7	ENSG00000242588	chr7	+	128578889	128578933	128574719	128574791	128591849	128592017	19115	0,1,1	1,0,1	0,2,1	2,0,3	118	74	0.336948	1	0.0,1.0,0.385	0.0,1.0,0.173	0.071
SE	19116	ENSG00000242588.7	ENSG00000242588	chr7	+	128579998	128580094	128578889	128578933	128591849	128592017	19116	2,6,9	0,0,1	5,8,8	0,2,1	170	74	0.731217	1	1.0,1.0,0.797	1.0,0.635,0.777	0.128
SE	19117	ENSG00000242588.7	ENSG00000242588	chr7	+	128623574	128623781	128622478	128622694	128625796	128625855	19117	13,16,19	0,1,0	25,25,33	0,0,0	281	74	1	1	1.0,0.808,1.0	1.0,1.0,1.0	-0.064
SE	19118	ENSG00000280828.1	ENSG00000280828	chr7	+	128577963	128578033	128574719	128574791	128578889	128578933	19118	4,4,6	0,1,0	10,6,8	0,0,1	144	74	1	1	1.0,0.673,1.0	1.0,1.0,0.804	-0.044
SE	19119	ENSG00000117477.13	CCDC181	chr1	-	169421362	169422313	169419012	169419159	169424810	169424950	19119	7,2,8	0,0,0	18,12,13	0,0,1	1025	74	1	1	1.0,1.0,1.0	1.0,1.0,0.484	0.172
SE	19120	ENSG00000128595.17	CALU	chr7	+	128747552	128748367	128739358	128739432	128748572	128748804	19120	13,5,8	7,8,9	16,16,5	9,17,13	889	74	0.966812	1	0.134,0.049,0.069	0.129,0.073,0.031	0.006
SE	19121	ENSG00000128595.17	CALU	chr7	+	128767455	128767655	128759791	128759852	128769062	128769936	19121	240242335	1,2,0	409396319	1,1,0	274	74	1	1	0.985,0.97,1.0	0.991,0.991,1.0	-0.009
SE	19122	ENSG00000128591.16	FLNC	chr7	+	128849975	128850074	128849330	128849578	128850383	128850483	19122	32,42,67	23,26,42	53,44,45	23,26,11	173	74	0.0886841	1	0.373,0.409,0.406	0.496,0.42,0.636	-0.121
SE	19125	ENSG00000152465.18	NMT2	chr10	-	15130141	15130312	15128349	15128458	15132816	15132933	19125	1,5,9	0,0,0	26,18,16	0,1,0	245	74	1	1	1.0,1.0,1.0	1.0,0.845,1.0	0.052
SE	19126	ENSG00000152465.18	NMT2	chr10	-	15140986	15141029	15135273	15135418	15141421	15141557	19126	2,1,1	2,0,2	0,1,1	7,1,2	117	74	0.0789287	1	0.387,1.0,0.24	0.0,0.387,0.24	0.333
SE	19134	ENSG00000106459.15	NRF1	chr7	+	129630077	129630168	129611755	129611824	129657342	129657574	19134	0,1,0	1,1,1	1,0,1	3,0,4	165	74	1	1	0.0,0.31,0.0	0.13,NA,0.101	-0.012
SE	19138	ENSG00000151062.15	CACNA2D4	chr12	-	1878314	1878389	1875250	1875337	1878955	1879036	19138	0,2,0	0,0,1	0,0,0	2,0,0	149	74	1	1	NA,1.0,0.0	0.0,NA,NA	0.5
SE	19140	ENSG00000116641.18	DOCK7	chr1	-	62487397	62487412	62477699	62477825	62488933	62489065	19140	0,3,5	0,0,0	4,3,2	0,1,0	89	74	1	1	NA,1.0,1.0	1.0,0.714,1.0	0.095
SE	19141	ENSG00000116641.18	DOCK7	chr1	-	62544946	62545039	62543655	62543745	62552731	62552901	19141	4,7,6	1,1,1	7,10,5	0,3,0	167	74	0.36622	1	0.639,0.756,0.727	1.0,0.596,1.0	-0.158
SE	19142	ENSG00000116641.18	DOCK7	chr1	-	62552731	62552901	62543655	62543745	62555824	62555989	19142	9,3,7	0,0,0	8,11,8	0,0,1	244	74	1	1	1.0,1.0,1.0	1.0,1.0,0.708	0.097
SE	19143	ENSG00000116641.18	DOCK7	chr1	-	62583183	62583254	62578827	62578966	62586506	62586624	19143	2,2,4	0,0,0	1,7,5	0,1,0	145	74	1	1	1.0,1.0,1.0	1.0,0.781,1.0	0.073
SE	19155	ENSG00000258311.5	ENSG00000258311	chr12	+	55716932	55717005	55716035	55716196	55719090	55719223	19155	12,11,18	0,0,0	32,24,24	1,1,0	147	74	1	1	1.0,1.0,1.0	0.942,0.924,1.0	0.045
SE	19158	ENSG00000225830.16	ERCC6	chr10	-	49524032	49524777	49515197	49517121	49528416	49528525	19158	27,26,34	1,0,0	67,63,59	0,0,0	819	74	1	1	0.709,1.0,1.0	1.0,1.0,1.0	-0.097
SE	19159	ENSG00000225830.16	ERCC6	chr10	-	49530719	49530840	49528416	49528525	49532542	49532974	19159	7,7,8	1,0,0	16,14,14	0,0,0	195	74	1	1	0.727,1.0,1.0	1.0,1.0,1.0	-0.091
SE	19160	ENSG00000158623.14	COPG2	chr7	-	130547673	130547845	130508561	130508659	130548402	130548542	19160	10,2,9	1,0,0	11,9,9	0,0,0	246	74	1	1	0.751,1.0,1.0	1.0,1.0,1.0	-0.083
SE	19161	ENSG00000158623.14	COPG2	chr7	-	130652868	130652948	130616989	130617065	130662966	130663038	19161	6,4,4	1,0,0	8,5,6	0,0,0	154	74	1	1	0.742,1.0,1.0	1.0,1.0,1.0	-0.086
SE	19162	ENSG00000124370.11	MCEE	chr2	-	71124205	71124543	71109686	71110122	71130179	71130229	19162	7,15,11	0,1,0	22,26,26	1,0,0	412	74	1	1	1.0,0.729,1.0	0.798,1.0,1.0	-0.023
SE	19169	ENSG00000231721.8	LINC-PINT	chr7	-	130993981	130994093	130984052	130984109	131052424	131052555	19169	0,0,1	0,1,0	0,1,0	0,2,0	186	74	1	1	NA,0.0,1.0	NA,0.166,NA	0.334
SE	19175	ENSG00000170142.12	UBE2E1	chr3	+	23887566	23887699	23811459	23811510	23889111	23889259	19175	90,62,83	1,0,0	180136152	0,0,0	207	74	1	1	0.97,1.0,1.0	1.0,1.0,1.0	-0.01
SE	19176	ENSG00000170142.12	UBE2E1	chr3	+	23889111	23889259	23811459	23811510	23890508	23891314	19176	21,13,31	0,0,0	59,36,30	0,1,0	222	74	1	1	1.0,1.0,1.0	1.0,0.923,1.0	0.026
SE	19177	ENSG00000106554.13	CHCHD3	chr7	-	132796441	132796577	132784869	132785660	132838398	132838469	19177	25,21,27	0,0,0	45,46,43	1,0,0	210	74	1	1	1.0,1.0,1.0	0.941,1.0,1.0	0.02
SE	19184	ENSG00000291107.1	ENSG00000291107	chr12	+	9656567	9656697	9655872	9655979	9656920	9657087	19184	2,1,2	6,0,2	5,0,7	8,6,6	204	74	0.79203	1	0.108,1.0,0.266	0.185,0.0,0.297	0.297
SE	19190	ENSG00000080802.21	CNOT4	chr7	-	135363853	135363936	135362230	135363186	135393917	135394415	19190	0,1,1	0,0,1	0,1,0	0,1,0	157	74	1	1	NA,1.0,0.32	NA,0.32,NA	0.34
SE	19191	ENSG00000080802.21	CNOT4	chr7	-	135363853	135364066	135361794	135363186	135393917	135394415	19191	1,2,5	0,0,1	4,2,4	0,1,0	287	74	1	1	1.0,1.0,0.563	1.0,0.34,1.0	0.074
SE	19196	ENSG00000122335.17	SERAC1	chr6	-	158155314	158155351	158150452	158150589	158158272	158158364	19196	1,1,0	0,0,0	0,0,0	0,1,0	111	74	1	1	1.0,1.0,NA	NA,0.0,NA	1
SE	19207	ENSG00000111605.18	CPSF6	chr12	+	69258034	69258145	69257731	69257905	69258589	69259094	19207	3,2,3	1,3,2	6,4,3	2,1,3	185	74	0.403733	1	0.545,0.211,0.375	0.545,0.615,0.286	-0.105
SE	19209	ENSG00000182796.17	TMEM198B	chr12	+	55834568	55834726	55832958	55833541	55834850	55834988	19209	0,0,0	1,0,0	1,1,0	4,2,0	232	74	1	1	0.0,NA,NA	0.074,0.138,NA	-0.106
SE	19216	ENSG00000117625.14	RCOR3	chr1	+	211312719	211312961	211304082	211304140	211313423	211316385	19216	18,27,19	0,0,1	40,47,48	0,0,0	316	74	1	1	1.0,1.0,0.816	1.0,1.0,1.0	-0.061
SE	19217	ENSG00000146963.18	LUC7L2	chr7	+	139371386	139371463	139359893	139360322	139376061	139376156	19217	0,1,0	1,1,3	1,0,1	5,3,0	151	74	1	1	0.0,0.329,0.0	0.089,0.0,1.0	-0.253
SE	19220	ENSG00000264920.4	SP2-DT	chr17	-	47893899	47893958	47891218	47891581	47895702	47895844	19220	11,18,24	0,1,0	40,20,25	0,1,0	133	74	1	1	1.0,0.909,1.0	1.0,0.918,1.0	-0.003
SE	19221	ENSG00000264920.4	SP2-DT	chr17	-	47893904	47893958	47891225	47891581	47895702	47895796	19221	6,6,9	0,1,0	17,12,13	0,1,0	128	74	1	1	1.0,0.776,1.0	1.0,0.874,1.0	-0.033
SE	19231	ENSG00000107779.15	BMPR1A	chr10	+	86838864	86838979	86756618	86756919	86875866	86876085	19231	19,15,22	1,1,0	32,40,38	1,1,0	189	74	1	1	0.882,0.855,1.0	0.926,0.94,1.0	-0.043
SE	19232	ENSG00000107779.15	BMPR1A	chr10	+	86843405	86843510	86838864	86838979	86875866	86876085	19232	0,0,0	10,8,9	1,0,2	10,16,18	179	74	0.690622	1	0.0,0.0,0.0	0.04,0.0,0.044	-0.028
SE	19235	ENSG00000132749.11	TESMIN	chr11	-	68744990	68745111	68736131	68738788	68747207	68747366	19235	0,0,0	0,1,3	0,0,2	0,0,1	195	74	1	1	NA,0.0,0.0	NA,NA,0.431	-0.431
SE	19242	ENSG00000010361.14	FUZ	chr19	-	49812250	49812335	49811630	49811699	49812614	49812736	19242	3,2,1	0,0,0	7,3,4	0,0,1	159	74	1	1	1.0,1.0,1.0	1.0,1.0,0.651	0.116
SE	19244	ENSG00000102901.13	CENPT	chr16	-	67832227	67832315	67832011	67832108	67832454	67832545	19244	2,8,8	0,1,0	7,10,9	0,0,0	162	74	1	1	1.0,0.785,1.0	1.0,1.0,1.0	-0.072
SE	19257	ENSG00000134352.21	IL6ST	chr5	-	55954809	55954992	55952249	55952351	55956024	55956235	19257	32,35,34	0,0,0	34,42,43	0,0,1	257	74	1	1	1.0,1.0,1.0	1.0,1.0,0.925	0.025
SE	19258	ENSG00000134352.21	IL6ST	chr5	-	55957208	55957291	55956024	55956235	55960401	55960561	19258	40,39,41	0,0,0	56,53,53	0,1,0	157	74	1	1	1.0,1.0,1.0	1.0,0.962,1.0	0.013
SE	19262	ENSG00000172399.6	MYOZ2	chr4	+	119164210	119164394	119158021	119158151	119185965	119187789	19262	231198311	0,0,1	220294227	2,2,0	258	74	0.876089	1	1.0,1.0,0.989	0.969,0.977,1.0	0.014
SE	19263	ENSG00000182108.11	DEXI	chr16	-	10933843	10934004	10928890	10929559	10941568	10942131	19263	3,2,1	6,5,12	0,3,0	20,16,14	235	74	0.0570126	0.861402	0.136,0.112,0.026	0.0,0.056,0.0	0.073
SE	19265	ENSG00000134574.12	DDB2	chr11	+	47234756	47234934	47234572	47234672	47235269	47235412	19265	2,1,1	0,0,1	4,3,1	0,0,0	252	74	1	1	1.0,1.0,0.227	1.0,1.0,1.0	-0.258
SE	19269	ENSG00000148384.14	INPP5E	chr9	-	136432955	136433075	136432478	136432586	136433154	136433177	19269	3,0,2	1,0,0	2,1,1	0,0,0	194	74	1	1	0.534,NA,1.0	1.0,1.0,1.0	-0.233
SE	19270	ENSG00000040341.18	STAU2	chr8	-	73527690	73527804	73422613	73422702	73552011	73552319	19270	1,2,11	1,1,4	8,8,6	10,12,7	188	74	0.104145	1	0.282,0.44,0.52	0.239,0.208,0.252	0.181
SE	19272	ENSG00000040341.18	STAU2	chr8	-	73673106	73673242	73617291	73617451	73746782	73746840	19272	37,30,32	0,0,0	59,42,51	1,0,0	210	74	1	1	1.0,1.0,1.0	0.954,1.0,1.0	0.015
SE	19273	ENSG00000040341.18	STAU2	chr8	-	73688653	73688813	73673106	73673242	73709031	73709162	19273	35,35,48	0,1,0	66,60,57	0,0,0	234	74	1	1	1.0,0.917,1.0	1.0,1.0,1.0	-0.028
SE	19275	ENSG00000040341.18	STAU2	chr8	-	73688653	73688813	73673106	73673242	73746782	73746879	19275	31,27,29	0,0,1	46,37,42	0,0,0	234	74	1	1	1.0,1.0,0.902	1.0,1.0,1.0	-0.033
SE	19276	ENSG00000040341.18	STAU2	chr8	-	73697307	73697442	73688653	73688813	73738283	73738349	19276	0,0,1	15,8,18	1,0,0	19,6,25	209	74	1	1	0.0,0.0,0.019	0.018,0.0,0.0	0
SE	19278	ENSG00000040341.18	STAU2	chr8	-	73709031	73709162	73688653	73688813	73738283	73738344	19278	21,18,30	15,8,18	42,46,36	19,6,25	205	74	0.228559	1	0.336,0.448,0.376	0.444,0.735,0.342	-0.12
SE	19280	ENSG00000040341.18	STAU2	chr8	-	73738283	73738349	73688653	73688813	73746782	73746888	19280	15,8,18	1,0,0	19,6,25	0,1,0	140	74	1	1	0.888,1.0,1.0	1.0,0.76,1.0	0.043
SE	19285	ENSG00000186314.12	PRELID2	chr5	-	145819378	145819414	145817893	145818054	145819944	145820018	19285	0,0,0	1,2,0	0,1,0	3,2,4	110	74	1	1	0.0,0.0,NA	0.0,0.252,0.0	-0.084
SE	19286	ENSG00000186314.12	PRELID2	chr5	-	145823076	145823134	145819944	145820018	145835176	145835285	19286	8,8,11	0,0,0	5,13,16	0,1,0	132	74	1	1	1.0,1.0,1.0	1.0,0.879,1.0	0.04
SE	19287	ENSG00000186314.12	PRELID2	chr5	-	145825997	145826200	145823076	145823134	145835176	145835336	19287	6,0,4	3,2,5	3,8,4	1,1,6	277	74	0.236346	1	0.348,0.0,0.176	0.445,0.681,0.151	-0.251
SE	19290	ENSG00000106144.20	CASP2	chr7	+	143304673	143304783	143303783	143303933	143304939	143307695	19290	4,1,1	1,0,1	5,11,4	0,0,0	184	74	1	1	0.617,1.0,0.287	1.0,1.0,1.0	-0.365
SE	19291	ENSG00000117308.15	GALE	chr1	-	23797033	23797147	23796875	23796942	23797694	23797871	19291	4,1,9	0,0,0	2,1,3	1,0,0	188	74	1	1	1.0,1.0,1.0	0.44,1.0,1.0	0.187
SE	19292	ENSG00000117308.15	GALE	chr1	-	23798886	23799012	23798614	23798730	23799365	23799436	19292	3,3,4	0,0,0	2,4,8	0,1,0	200	74	1	1	1.0,1.0,1.0	1.0,0.597,1.0	0.134
SE	19294	ENSG00000159840.16	ZYX	chr7	+	143382592	143382685	143382247	143382447	143382800	143383322	19294	71,68,83	0,1,1	78,89,95	0,0,0	167	74	1	1	1.0,0.968,0.974	1.0,1.0,1.0	-0.019
SE	19296	ENSG00000001617.12	SEMA3F	chr3	+	50175095	50175188	50174230	50174350	50176767	50176861	19296	0,2,1	0,0,0	2,2,3	1,0,0	167	74	1	1	NA,1.0,1.0	0.47,1.0,1.0	0.177
SE	19301	ENSG00000122970.16	IFT81	chr12	+	110132546	110132636	110128949	110129130	110134947	110135013	19301	7,12,24	0,0,0	38,40,25	0,0,1	164	74	1	1	1.0,1.0,1.0	1.0,1.0,0.919	0.027
SE	19302	ENSG00000122970.16	IFT81	chr12	+	110136775	110136860	110135326	110135437	110143381	110143545	19302	35,21,33	0,0,0	72,73,87	0,0,1	159	74	1	1	1.0,1.0,1.0	1.0,1.0,0.976	0.008
SE	19303	ENSG00000122970.16	IFT81	chr12	+	110143381	110143545	110136775	110136860	110146952	110147048	19303	29,14,33	1,0,0	62,55,65	2,1,0	238	74	0.717632	1	0.9,1.0,1.0	0.906,0.945,1.0	0.016
SE	19304	ENSG00000122970.16	IFT81	chr12	+	110162918	110163065	110146952	110147048	110180421	110180571	19304	35,17,25	1,0,0	59,63,62	0,0,1	221	74	1	1	0.921,1.0,1.0	1.0,1.0,0.954	-0.011
SE	19306	ENSG00000136111.14	TBC1D4	chr13	-	75324236	75324401	75312737	75312898	75326196	75326423	19306	11,9,21	1,0,3	30,23,40	1,1,2	239	74	0.447129	1	0.773,1.0,0.684	0.903,0.877,0.861	-0.061
SE	19307	ENSG00000136111.14	TBC1D4	chr13	-	75327751	75327826	75326196	75326423	75336920	75337040	19307	12,7,6	2,0,0	24,4,13	2,1,1	149	74	0.209984	1	0.749,1.0,1.0	0.856,0.665,0.866	0.121
SE	19308	ENSG00000136111.14	TBC1D4	chr13	-	75341124	75341235	75336920	75337040	75341495	75341587	19308	32,31,52	0,0,0	57,37,61	1,3,0	185	74	0.615406	1	1.0,1.0,1.0	0.958,0.831,1.0	0.07
SE	19313	ENSG00000196511.15	TPK1	chr7	-	144591422	144591569	144548490	144548602	144623165	144623261	19313	0,1,0	1,0,0	1,0,1	0,0,0	221	74	1	1	0.0,1.0,NA	1.0,NA,1.0	-0.5
SE	19315	ENSG00000104728.16	ARHGEF10	chr8	+	1880047	1880164	1876570	1876734	1882634	1882749	19315	2,4,4	1,1,0	5,5,7	1,0,1	191	74	1	1	0.437,0.608,1.0	0.66,1.0,0.731	-0.115
SE	19316	ENSG00000133961.21	NUMB	chr14	-	73279280	73279424	73275209	73277293	73282358	73282505	19316	0,0,0	0,0,1	1,0,0	1,2,4	218	74	1	1	NA,NA,0.0	0.253,0.0,0.0	-0.084
SE	19319	ENSG00000133961.21	NUMB	chr14	-	73316389	73316422	73297210	73297285	73323129	73323204	19319	0,1,1	1,0,0	2,0,0	6,2,7	107	74	0.00804631	0.232986	0.0,1.0,1.0	0.187,0.0,0.0	0.604
SE	19320	ENSG00000133961.21	NUMB	chr14	-	73366896	73366981	73355625	73355766	73409936	73410068	19320	8,5,10	1,0,4	16,25,37	2,4,6	159	74	0.789728	1	0.788,1.0,0.538	0.788,0.744,0.742	0.017
SE	19321	ENSG00000133961.21	NUMB	chr14	-	73409936	73410068	73355625	73355766	73458492	73458522	19321	6,4,6	0,0,0	14,17,21	1,0,0	206	74	1	1	1.0,1.0,1.0	0.834,1.0,1.0	0.055
SE	19324	ENSG00000106462.12	EZH2	chr7	-	148832633	148832750	148829727	148829848	148846469	148846598	19324	2,3,5	0,0,0	7,1,2	0,0,1	191	74	1	1	1.0,1.0,1.0	1.0,1.0,0.437	0.188
SE	19325	ENSG00000197362.15	ZNF786	chr7	-	149080590	149080717	149074385	149074538	149090622	149090718	19325	0,2,4	0,1,0	4,0,6	2,1,1	201	74	1	1	NA,0.424,1.0	0.424,0.0,0.688	0.341
SE	19326	ENSG00000133619.18	KRBA1	chr7	+	149729187	149729370	149728522	149728675	149730146	149730341	19326	3,4,9	1,0,2	5,7,5	1,0,0	257	74	0.514401	1	0.463,1.0,0.564	0.59,1.0,1.0	-0.188
SE	19327	ENSG00000004399.13	PLXND1	chr3	-	129559619	129559783	129558427	129558575	129560329	129560434	19327	2,2,2	0,0,1	7,6,5	0,0,0	238	74	1	1	1.0,1.0,0.383	1.0,1.0,1.0	-0.206
SE	19328	ENSG00000203791.15	EEF1AKMT2	chr10	-	124762299	124762558	124757833	124760503	124765391	124765608	19328	3,5,6	5,1,8	21,13,12	14,13,10	333	74	0.517249	1	0.118,0.526,0.143	0.25,0.182,0.211	0.048
SE	19334	ENSG00000106479.11	ZNF862	chr7	+	149850160	149850338	149847734	149848432	149859421	149859526	19334	3,3,1	0,0,0	6,4,3	0,0,1	252	74	1	1	1.0,1.0,1.0	1.0,1.0,0.468	0.177
SE	19338	ENSG00000214022.12	REPIN1	chr7	+	150369670	150369868	150368789	150368941	150371227	150374039	19338	1,2,3	0,1,0	4,10,3	0,1,4	272	74	0.00412099	0.148755	1.0,0.352,1.0	1.0,0.731,0.169	0.151
SE	19339	ENSG00000214022.12	REPIN1	chr7	+	150370759	150370884	150369670	150369868	150371227	150371803	19339	4,2,5	0,0,1	5,5,3	1,2,0	199	74	0.56106	1	1.0,1.0,0.65	0.65,0.482,1.0	0.173
SE	19348	ENSG00000106615.10	RHEB	chr7	-	151490942	151491014	151484736	151484804	151519459	151519895	19348	34,44,70	0,1,0	44,57,45	0,0,0	146	74	1	1	1.0,0.957,1.0	1.0,1.0,1.0	-0.014
SE	19352	ENSG00000106617.16	PRKAG2	chr7	-	151568715	151568842	151565719	151565885	151570170	151570225	19352	42,24,33	0,1,0	29,30,28	0,0,1	201	74	1	1	1.0,0.898,1.0	1.0,1.0,0.912	-0.005
SE	19356	ENSG00000178234.13	GALNT11	chr7	+	152100797	152100921	152094189	152094522	152103111	152103278	19356	9,5,5	0,0,2	3,15,5	0,0,1	198	74	0.752598	1	1.0,1.0,0.483	1.0,1.0,0.651	-0.056
SE	19358	ENSG00000143933.20	CALM2	chr2	-	47167475	47167690	47162518	47162662	47170733	47170764	19358	0,0,1	35,25,30	0,0,0	59,38,56	289	74	1	1	0.0,0.0,0.008	0.0,0.0,0.0	0.003
SE	19359	ENSG00000143933.20	CALM2	chr2	-	47172413	47172459	47170733	47170764	47176440	47176516	19359	0,1,0	87,71,75	1,0,0	121132118	120	74	1	1	0.0,0.009,0.0	0.005,0.0,0.0	0.001
SE	19363	ENSG00000183077.16	AFMID	chr17	+	78202702	78202751	78190969	78191060	78206910	78207240	19363	0,0,1	0,0,0	1,0,1	0,1,1	123	74	1	1	NA,NA,1.0	1.0,0.0,0.376	0.541
SE	19364	ENSG00000183077.16	AFMID	chr17	+	78204655	78204741	78202702	78202751	78204827	78204900	19364	2,0,0	0,0,1	1,1,1	2,1,1	160	74	1	1	1.0,NA,0.0	0.188,0.316,0.316	0.227
SE	19365	ENSG00000183077.16	AFMID	chr17	+	78204827	78204900	78202702	78202751	78205945	78206050	19365	0,0,1	3,2,1	2,2,1	14,7,7	147	74	0.0465116	0.75082	0.0,0.0,0.335	0.067,0.126,0.067	0.025
SE	19368	ENSG00000183077.16	AFMID	chr17	+	78205945	78206050	78202702	78202751	78206910	78207240	19368	13,17,16	0,0,1	36,30,26	1,0,1	179	74	1	1	1.0,1.0,0.869	0.937,1.0,0.915	0.006
SE	19374	ENSG00000241973.11	PI4KA	chr22	-	20744627	20744720	20742607	20742764	20747582	20747702	19374	5,7,6	0,0,0	10,4,8	1,0,0	167	74	1	1	1.0,1.0,1.0	0.816,1.0,1.0	0.061
SE	19375	ENSG00000241973.11	PI4KA	chr22	-	20810966	20811032	20807361	20807458	20813357	20813506	19375	0,1,10	1,0,0	14,3,7	0,0,0	140	74	1	1	0.0,1.0,1.0	1.0,1.0,1.0	-0.333
SE	19376	ENSG00000009335.19	UBE3C	chr7	+	157163809	157163863	157138925	157139338	157169047	157169122	19376	36,23,24	0,0,1	64,57,39	0,0,0	128	74	1	1	1.0,1.0,0.933	1.0,1.0,1.0	-0.022
SE	19378	ENSG00000009335.19	UBE3C	chr7	+	157254243	157254310	157253953	157254142	157256913	157257044	19378	2,4,7	0,0,1	10,10,5	0,0,0	141	74	1	1	1.0,1.0,0.786	1.0,1.0,1.0	-0.071
SE	19379	ENSG00000125772.14	GPCPD1	chr20	-	5586193	5586269	5584280	5584322	5593326	5593411	19379	1,1,2	0,0,0	3,2,1	0,1,0	150	74	1	1	1.0,1.0,1.0	1.0,0.497,1.0	0.168
SE	19381	ENSG00000136810.13	TXN	chr9	-	110251357	110251462	110244777	110244843	110256411	110256466	19381	15,6,7	0,1,1	10,20,22	0,0,0	179	74	1	1	1.0,0.713,0.743	1.0,1.0,1.0	-0.181
SE	19382	ENSG00000156304.15	SCAF4	chr21	-	31700994	31701171	31696568	31696750	31701775	31701918	19382	21,15,18	0,1,0	15,25,19	0,0,0	251	74	1	1	1.0,0.816,1.0	1.0,1.0,1.0	-0.061
SE	19386	ENSG00000165410.15	CFL2	chr14	-	34713673	34713904	34713253	34713561	34714434	34714540	19386	1,4,2	1,1,1	0,3,0	3,2,3	305	74	0.012584	0.315026	0.195,0.493,0.327	0.0,0.267,0.0	0.249
SE	19387	ENSG00000165410.15	CFL2	chr14	-	34713673	34713904	34713253	34713561	34714537	34714561	19387	1,4,2	38,26,39	0,3,0	41,42,39	305	74	0.61898	1	0.006,0.036,0.012	0.0,0.017,0.0	0.012
SE	19388	ENSG00000117868.18	ESYT2	chr7	-	158752780	158752843	158749648	158749723	158759485	158759581	19388	1,0,0	12,4,10	0,0,0	12,11,19	137	74	1	1	0.043,0.0,0.0	0.0,0.0,0.0	0.014
SE	19389	ENSG00000117868.18	ESYT2	chr7	-	158788003	158788093	158773340	158773396	158788344	158788417	19389	5,7,2	1,0,0	11,10,12	0,0,0	164	74	1	1	0.693,1.0,1.0	1.0,1.0,1.0	-0.102
SE	19390	ENSG00000126870.16	DYNC2I1	chr7	+	158884563	158884619	158879683	158879989	158887020	158887075	19390	5,6,10	1,0,0	19,22,25	1,0,2	130	74	0.50782	1	0.74,1.0,1.0	0.915,1.0,0.877	-0.017
SE	19391	ENSG00000151348.16	EXT2	chr11	+	44096224	44096321	44095822	44095852	44107682	44108248	19391	0,0,1	1,2,1	0,0,2	2,4,5	171	74	1	1	0.0,0.0,0.302	0.0,0.0,0.148	0.051
SE	19396	ENSG00000108946.17	PRKAR1A	chr17	+	68514986	68515119	68511779	68512142	68515393	68515576	19396	2,2,1	16,16,22	0,0,0	14,30,20	207	74	0.536616	1	0.043,0.043,0.016	0.0,0.0,0.0	0.034
SE	19397	ENSG00000108946.17	PRKAR1A	chr17	+	68514986	68515119	68512449	68512548	68515393	68515576	19397	2,2,1	8,7,9	0,0,0	16,22,14	207	74	0.13271	1	0.082,0.093,0.038	0.0,0.0,0.0	0.071
SE	19398	ENSG00000108946.17	PRKAR1A	chr17	+	68514986	68515119	68512899	68512970	68515393	68515576	19398	2,2,1	0,0,0	0,1,0	1,0,0	207	74	1	1	1.0,1.0,1.0	0.0,1.0,NA	0.5
SE	19399	ENSG00000151413.17	NUBPL	chr14	+	31673354	31673394	31599288	31599379	31673483	31673574	19399	2,0,2	0,0,0	2,2,3	0,1,0	114	74	1	1	1.0,NA,1.0	1.0,0.565,1.0	0.145
SE	19402	ENSG00000048991.18	R3HDM1	chr2	+	135604805	135605016	135602499	135602708	135621493	135621608	19402	28,26,23	0,0,0	45,44,42	0,1,0	285	74	1	1	1.0,1.0,1.0	1.0,0.92,1.0	0.027
SE	19403	ENSG00000048991.18	R3HDM1	chr2	+	135616151	135616193	135604805	135605016	135616667	135616757	19403	3,1,0	0,0,0	3,1,5	0,0,1	116	74	1	1	1.0,1.0,NA	1.0,1.0,0.761	0.08
SE	19404	ENSG00000048991.18	R3HDM1	chr2	+	135616667	135616757	135604805	135605016	135621493	135621608	19404	2,1,3	3,1,5	9,4,7	10,5,1	164	74	0.156619	1	0.231,0.311,0.213	0.289,0.265,0.76	-0.186
SE	19406	ENSG00000048991.18	R3HDM1	chr2	+	135649901	135650003	135645378	135645527	135651729	135652032	19406	0,0,0	0,1,2	2,0,0	1,3,3	176	74	1	1	NA,0.0,0.0	0.457,0.0,0.0	-0.152
SE	19407	ENSG00000107186.17	MPDZ	chr9	-	13115247	13115334	13113930	13114021	13119501	13119649	19407	54,36,53	0,2,0	105,96,96	0,1,0	161	74	1	1	1.0,0.892,1.0	1.0,0.978,1.0	-0.029
SE	19408	ENSG00000107186.17	MPDZ	chr9	-	13122086	13122170	13121738	13121932	13123152	13123298	19408	42,22,35	2,4,2	91,82,65	4,1,2	158	74	0.118541	1	0.908,0.72,0.891	0.914,0.975,0.938	-0.103
SE	19409	ENSG00000107186.17	MPDZ	chr9	-	13136711	13136803	13136091	13136182	13137956	13138153	19409	31,22,39	0,0,0	60,66,57	0,0,1	166	74	1	1	1.0,1.0,1.0	1.0,1.0,0.962	0.013
SE	19410	ENSG00000107186.17	MPDZ	chr9	-	13143465	13143564	13139986	13140149	13147547	13147658	19410	4,6,10	0,0,0	13,6,15	5,2,4	173	74	7.03345e-08	1.39287e-05	1.0,1.0,1.0	0.527,0.562,0.616	0.432
SE	19411	ENSG00000107186.17	MPDZ	chr9	-	13147547	13147658	13139986	13140149	13150510	13150688	19411	14,3,9	0,0,0	20,23,26	1,1,2	185	74	0.0322026	0.583737	1.0,1.0,1.0	0.889,0.902,0.839	0.123
SE	19412	ENSG00000107186.17	MPDZ	chr9	-	13158017	13158110	13150510	13150688	13162690	13162795	19412	53,52,85	1,0,0	122,129,92	0,0,0	167	74	1	1	0.959,1.0,1.0	1.0,1.0,1.0	-0.014
SE	19413	ENSG00000107186.17	MPDZ	chr9	-	13165366	13165408	13162690	13162795	13168365	13168564	19413	0,0,0	27,17,28	0,1,0	71,43,54	116	74	1	1	0.0,0.0,0.0	0.0,0.015,0.0	-0.005
SE	19414	ENSG00000107186.17	MPDZ	chr9	-	13196120	13196230	13193166	13193313	13205035	13205107	19414	44,24,39	0,0,0	83,71,59	0,2,0	184	74	1	1	1.0,1.0,1.0	1.0,0.935,1.0	0.022
SE	19415	ENSG00000126522.17	ASL	chr7	+	66081802	66081997	66075846	66076093	66082367	66082451	19415	0,2,1	0,0,0	5,4,6	0,1,0	269	74	1	1	NA,1.0,1.0	1.0,0.524,1.0	0.159
SE	19416	ENSG00000126522.17	ASL	chr7	+	66086743	66086821	66086584	66086662	66087333	66087386	19416	2,3,3	0,0,0	4,3,2	1,0,0	152	74	1	1	1.0,1.0,1.0	0.661,1.0,1.0	0.113
SE	19423	ENSG00000176542.10	USF3	chr3	-	113677281	113677397	113674831	113674896	113696369	113696642	19423	3,9,13	0,1,0	13,19,15	1,1,0	190	74	1	1	1.0,0.778,1.0	0.835,0.881,1.0	0.021
SE	19424	ENSG00000168092.14	PAFAH1B2	chr11	+	117171621	117171746	117163769	117163892	117175905	117176137	19424	0,0,0	0,1,2	1,0,0	0,0,1	199	74	1	1	NA,0.0,0.0	1.0,NA,0.0	-0.5
SE	19426	ENSG00000166801.17	FAM111A	chr11	+	59143496	59145856	59143082	59143304	59148835	59148953	19426	2,6,5	0,0,0	31,15,29	0,0,1	2434	74	1	1	1.0,1.0,1.0	1.0,1.0,0.469	0.177
SE	19427	ENSG00000166801.17	FAM111A	chr11	+	59144537	59144896	59143496	59143695	59145826	59145856	19427	2,0,0	0,0,0	7,2,2	0,1,0	433	74	1	1	1.0,NA,NA	1.0,0.255,1.0	0.248
SE	19435	ENSG00000153885.15	KCTD15	chr19	+	33799593	33799718	33798667	33798766	33800427	33800520	19435	0,0,0	1,0,2	1,1,0	1,5,4	199	74	1	1	0.0,NA,0.0	0.271,0.069,0.0	-0.113
SE	19437	ENSG00000170949.18	ZNF160	chr19	-	53074139	53074268	53066605	53070262	53075056	53075183	19437	25,25,30	0,0,0	44,39,39	1,0,0	203	74	1	1	1.0,1.0,1.0	0.941,1.0,1.0	0.02
SE	19438	ENSG00000170949.18	ZNF160	chr19	-	53091412	53091497	53086261	53086321	53091636	53091720	19438	0,2,2	0,1,4	5,0,4	3,0,3	159	74	1	1	NA,0.482,0.189	0.437,NA,0.383	-0.075
SE	19439	ENSG00000170949.18	ZNF160	chr19	-	53091412	53091529	53086261	53086321	53091636	53091720	19439	1,3,5	0,1,4	10,3,6	3,0,3	191	74	0.577288	1	1.0,0.538,0.326	0.564,1.0,0.437	-0.046
SE	19440	ENSG00000170949.18	ZNF160	chr19	-	53091412	53091553	53086261	53086321	53091636	53091720	19440	1,3,5	0,1,4	10,4,6	3,0,3	215	74	0.468143	1	1.0,0.508,0.301	0.534,1.0,0.408	-0.044
SE	19447	ENSG00000141542.11	RAB40B	chr17	-	82696388	82696853	82664495	82664556	82698454	82698687	19447	0,0,0	0,2,0	2,3,2	2,2,1	539	74	1	1	NA,0.0,NA	0.121,0.171,0.215	-0.169
SE	19448	ENSG00000156599.11	ZDHHC5	chr11	+	57672020	57673194	57668113	57668187	57682421	57682543	19448	19,26,39	1,0,2	68,58,59	0,0,0	1248	74	0.494699	1	0.53,1.0,0.536	1.0,1.0,1.0	-0.311
SE	19449	ENSG00000156599.11	ZDHHC5	chr11	+	57696760	57696873	57695919	57696043	57698558	57699418	19449	3,5,5	0,1,0	12,9,6	0,0,0	187	74	1	1	1.0,0.664,1.0	1.0,1.0,1.0	-0.112
SE	19450	ENSG00000141447.19	OSBPL1A	chr18	-	24239219	24239382	24225041	24225198	24271621	24272232	19450	4,5,11	0,0,0	24,18,21	1,0,0	237	74	1	1	1.0,1.0,1.0	0.882,1.0,1.0	0.039
SE	19451	ENSG00000290921.1	ENSG00000290921	chr10	-	45939360	45939447	45916078	45916171	45946836	45946911	19451	0,0,1	1,1,0	2,1,5	2,0,1	161	74	0.00103423	0.0538477	0.0,0.0,1.0	0.315,1.0,0.697	-0.337
SE	19464	ENSG00000134571.12	MYBPC3	chr11	-	47331844	47331881	47331405	47331716	47332071	47332258	19464	45,39,48	1,0,0	83,49,56	0,1,1	111	74	1	1	0.968,1.0,1.0	1.0,0.97,0.974	0.008
SE	19465	ENSG00000134571.12	MYBPC3	chr11	-	47335876	47336011	47335041	47335209	47337390	47337579	19465	280261463	0,0,1	605506479	1,0,0	209	74	1	1	1.0,1.0,0.994	0.995,1.0,1.0	0
SE	19466	ENSG00000134571.12	MYBPC3	chr11	-	47339323	47339404	47338519	47338679	47339650	47339790	19466	157143191	2,0,5	288255268	0,0,1	155	74	0.409844	1	0.974,1.0,0.948	1.0,1.0,0.992	-0.023
SE	19467	ENSG00000134571.12	MYBPC3	chr11	-	47346626	47346644	47346206	47346370	47347425	47347479	19467	88,73,115	1,0,1	178165165	0,0,1	92	74	1	1	0.986,1.0,0.989	1.0,1.0,0.993	-0.006
SE	19468	ENSG00000134571.12	MYBPC3	chr11	-	47346626	47346647	47346206	47346370	47347425	47347479	19468	89,73,113	1,0,1	181167165	0,0,1	95	74	1	1	0.986,1.0,0.989	1.0,1.0,0.992	-0.006
SE	19469	ENSG00000134571.12	MYBPC3	chr11	-	47347026	47347029	47346626	47346644	47347425	47347479	19469	65,61,124	0,1,2	144153136	1,1,1	77	74	1	1	1.0,0.983,0.983	0.993,0.993,0.992	-0.004
SE	19470	ENSG00000134571.12	MYBPC3	chr11	-	47347425	47347479	47346626	47346644	47347650	47347680	19470	25,23,24	0,0,0	44,40,34	1,0,0	128	74	1	1	1.0,1.0,1.0	0.962,1.0,1.0	0.013
SE	19472	ENSG00000172977.13	KAT5	chr11	+	65713347	65713503	65712921	65713058	65713592	65713667	19472	1,5,5	1,0,2	10,7,3	0,3,1	230	74	0.917657	1	0.243,1.0,0.446	1.0,0.429,0.491	-0.077
SE	19481	ENSG00000139737.23	SLAIN1	chr13	+	77743015	77743165	77719531	77719671	77744282	77744432	19481	0,0,0	0,0,1	0,1,1	3,0,0	224	74	1	1	NA,NA,0.0	0.0,1.0,1.0	-0.667
SE	19500	ENSG00000076641.4	PAG1	chr8	-	81070111	81070170	81029995	81030089	81111590	81112068	19500	3,1,1	0,0,0	4,2,3	0,1,0	133	74	1	1	1.0,1.0,1.0	1.0,0.527,1.0	0.158
SE	19505	ENSG00000107566.14	ERLIN1	chr10	-	100183755	100183837	100179200	100179247	100185513	100185637	19505	2,4,0	0,0,0	1,3,2	0,0,1	156	74	1	1	1.0,1.0,NA	1.0,1.0,0.487	0.171
SE	19506	ENSG00000100296.14	THOC5	chr22	-	29550727	29550843	29549051	29549158	29553447	29553655	19506	8,2,7	0,0,0	6,6,6	0,2,1	190	74	0.600002	1	1.0,1.0,1.0	1.0,0.539,0.7	0.254
SE	19507	ENSG00000100296.14	THOC5	chr22	-	29550727	29550843	29549051	29549158	29553670	29553766	19507	8,2,7	5,10,2	6,6,6	2,4,2	190	74	0.216353	1	0.384,0.072,0.577	0.539,0.369,0.539	-0.138
SE	19510	ENSG00000267002.4	ENSG00000267002	chr17	-	43159422	43159727	43148367	43148783	43166979	43167849	19510	0,2,3	1,0,0	3,1,5	0,0,0	379	74	1	1	0.0,1.0,1.0	1.0,1.0,1.0	-0.333
SE	19517	ENSG00000196214.11	ZNF766	chr19	+	52288041	52288115	52283284	52283413	52290065	52291761	19517	0,0,0	1,2,1	0,0,1	9,7,5	148	74	1	1	0.0,0.0,0.0	0.0,0.0,0.091	-0.03
SE	19518	ENSG00000136574.19	GATA4	chr8	+	11700510	11700778	11676958	11677063	11707855	11708928	19518	2,6,4	0,1,0	13,13,10	0,1,2	342	74	0.585904	1	1.0,0.565,1.0	1.0,0.738,0.52	0.102
SE	19519	ENSG00000136574.19	GATA4	chr8	+	11705913	11706033	11700510	11700778	11707855	11708928	19519	0,0,1	1,0,0	3,3,3	4,2,2	194	74	1	1	0.0,NA,1.0	0.222,0.364,0.364	0.183
SE	19520	ENSG00000136574.19	GATA4	chr8	+	11705913	11706033	11704221	11704304	11707855	11708928	19520	2,1,2	2,4,11	2,2,3	6,11,16	194	74	0.611112	1	0.276,0.087,0.065	0.113,0.065,0.067	0.061
SE	19521	ENSG00000136574.19	GATA4	chr8	+	11707855	11708928	11700510	11700778	11748915	11749085	19521	81,75,74	0,0,0	185163194	1,0,0	1147	74	1	1	1.0,1.0,1.0	0.923,1.0,1.0	0.026
SE	19522	ENSG00000136574.19	GATA4	chr8	+	11707855	11708928	11700510	11700778	11748918	11749085	19522	85,78,75	0,0,1	186166194	0,0,0	1147	74	1	1	1.0,1.0,0.829	1.0,1.0,1.0	-0.057
SE	19523	ENSG00000136574.19	GATA4	chr8	+	11750110	11750236	11748915	11749085	11755045	11755133	19523	81,78,102	0,1,0	192155137	0,0,0	200	74	1	1	1.0,0.967,1.0	1.0,1.0,1.0	-0.011
SE	19524	ENSG00000154328.16	NEIL2	chr8	+	11770173	11770335	11769698	11769791	11771445	11771585	19524	1,0,3	0,0,0	3,3,4	0,1,0	236	74	1	1	1.0,NA,1.0	1.0,0.485,1.0	0.172
SE	19526	ENSG00000079459.14	FDFT1	chr8	+	11808793	11808891	11802738	11802931	11809666	11809850	19526	47,40,51	0,0,0	73,87,49	0,0,1	172	74	1	1	1.0,1.0,1.0	1.0,1.0,0.955	0.015
SE	19527	ENSG00000079459.14	FDFT1	chr8	+	11821749	11821878	11809666	11809850	11826023	11826215	19527	37,42,40	0,0,1	74,59,64	0,0,0	203	74	1	1	1.0,1.0,0.936	1.0,1.0,1.0	-0.021
SE	19529	ENSG00000164733.23	CTSB	chr8	-	11846561	11846616	11845660	11845789	11847051	11847168	19529	0,0,0	9,10,24	0,1,0	25,22,10	129	74	1	1	0.0,0.0,0.0	0.0,0.025,0.0	-0.008
SE	19530	ENSG00000164733.23	CTSB	chr8	-	11847678	11847822	11847051	11847168	11848066	11848152	19530	63,56,95	1,0,1	99,95,74	1,0,1	218	74	1	1	0.955,1.0,0.97	0.971,1.0,0.962	-0.003
SE	19531	ENSG00000164733.23	CTSB	chr8	-	11848411	11848507	11848066	11848152	11849045	11849164	19531	1,0,2	6,7,7	0,1,3	12,4,7	170	74	1	1	0.068,0.0,0.111	0.0,0.098,0.157	-0.025
SE	19532	ENSG00000164733.23	CTSB	chr8	-	11854679	11854914	11853328	11853479	11864375	11864463	19532	0,0,0	0,2,0	1,4,1	0,0,0	309	74	1	1	NA,0.0,NA	1.0,1.0,1.0	-1
SE	19533	ENSG00000164733.23	CTSB	chr8	-	11854679	11854914	11853328	11853479	11868000	11868122	19533	0,0,0	0,3,1	1,4,1	2,3,0	309	74	1	1	NA,0.0,0.0	0.107,0.242,1.0	-0.45
SE	19534	ENSG00000164733.23	CTSB	chr8	-	11856395	11856585	11853328	11853479	11868000	11868114	19534	1,0,0	0,3,1	0,0,0	2,3,0	264	74	1	1	1.0,0.0,0.0	0.0,0.0,NA	0.333
SE	19540	ENSG00000164733.23	CTSB	chr8	-	11861360	11861479	11853328	11853479	11868000	11868090	19540	1,1,0	0,3,1	0,0,0	2,3,0	193	74	1	1	1.0,0.113,0.0	0.0,0.0,NA	0.371
SE	19543	ENSG00000164733.23	CTSB	chr8	-	11862344	11862478	11853328	11853479	11864375	11864463	19543	1,0,0	0,2,0	0,0,1	0,0,0	208	74	1	1	1.0,0.0,NA	NA,NA,1.0	-0.5
SE	19544	ENSG00000164733.23	CTSB	chr8	-	11862344	11862478	11853328	11853479	11868000	11868090	19544	1,0,0	0,3,1	0,0,1	2,3,0	208	74	1	1	1.0,0.0,0.0	0.0,0.0,1.0	0
SE	19545	ENSG00000164733.23	CTSB	chr8	-	11862344	11862478	11861360	11861479	11864375	11864463	19545	1,0,0	1,0,0	0,0,1	0,0,0	208	74	1	1	0.262,NA,NA	NA,NA,1.0	-0.738
SE	19550	ENSG00000164733.23	CTSB	chr8	-	11864375	11864463	11853328	11853479	11868000	11868043	19550	0,2,0	0,3,1	1,1,3	2,3,0	162	74	1	1	NA,0.233,0.0	0.186,0.132,1.0	-0.323
SE	19555	ENSG00000164733.23	CTSB	chr8	-	11864375	11864483	11853328	11853479	11868000	11868112	19555	0,2,0	0,3,1	1,0,1	2,3,0	182	74	1	1	NA,0.213,0.0	0.169,0.0,1.0	-0.283
SE	19557	ENSG00000164733.23	CTSB	chr8	-	11864696	11864903	11853328	11853479	11868000	11868114	19557	0,2,1	0,3,1	1,0,1	2,3,0	281	74	1	1	NA,0.149,0.208	0.116,0.0,1.0	-0.194
SE	19570	ENSG00000148057.16	IDNK	chr9	+	83628006	83628211	83623048	83623221	83628872	83628959	19570	3,1,3	0,1,0	3,2,3	0,0,0	279	74	1	1	1.0,0.21,1.0	1.0,1.0,1.0	-0.263
SE	19571	ENSG00000148057.16	IDNK	chr9	+	83628180	83628211	83623142	83623221	83628872	83628959	19571	2,0,3	0,1,0	2,2,2	0,0,0	105	74	1	1	1.0,0.0,1.0	1.0,1.0,1.0	-0.333
SE	19572	ENSG00000148057.16	IDNK	chr9	+	83628872	83628959	83623165	83623221	83641547	83641591	19572	0,1,4	0,0,0	1,2,1	1,0,0	161	74	1	1	NA,1.0,1.0	0.315,1.0,1.0	0.228
SE	19574	ENSG00000174021.12	GNG5	chr1	-	84501825	84501970	84498324	84498548	84506010	84506301	19574	242171310	0,0,0	386326304	1,1,2	219	74	1	1	1.0,1.0,1.0	0.992,0.991,0.981	0.012
SE	19575	ENSG00000175215.11	CTDSP2	chr12	-	57826995	57827097	57826345	57826402	57827551	57827590	19575	38,24,38	1,0,0	97,52,60	0,0,0	176	74	1	1	0.941,1.0,1.0	1.0,1.0,1.0	-0.02
SE	19579	ENSG00000288841.1	ENSG00000288841	chr9	+	131436619	131436722	131432758	131432794	131438988	131439061	19579	55,40,58	0,0,1	95,89,80	0,0,0	177	74	1	1	1.0,1.0,0.96	1.0,1.0,1.0	-0.013
SE	19580	ENSG00000164741.15	DLC1	chr8	-	13110741	13110823	13102789	13102853	13115585	13115657	19580	33,27,44	0,0,0	80,76,64	0,0,1	156	74	1	1	1.0,1.0,1.0	1.0,1.0,0.968	0.011
SE	19581	ENSG00000164741.15	DLC1	chr8	-	13401469	13401619	13393552	13393693	13499048	13500196	19581	13,8,23	0,0,0	49,44,31	0,0,1	224	74	1	1	1.0,1.0,1.0	1.0,1.0,0.911	0.03
SE	19582	ENSG00000164741.15	DLC1	chr8	-	13499048	13500196	13401469	13401619	13514601	13514765	19582	72,69,91	0,0,1	216184176	0,0,0	1222	74	1	1	1.0,1.0,0.846	1.0,1.0,1.0	-0.051
SE	19583	ENSG00000168890.14	TMEM150A	chr2	-	85600344	85600412	85599890	85600018	85601020	85601107	19583	0,0,2	0,0,0	0,2,1	2,0,0	142	74	1	1	NA,NA,1.0	0.0,1.0,1.0	0.333
SE	19584	ENSG00000076864.21	RAP1GAP	chr1	-	21603657	21603912	21602803	21602913	21606065	21606197	19584	0,1,0	0,0,0	1,0,2	1,1,0	329	74	1	1	NA,1.0,NA	0.184,0.0,1.0	0.605
SE	19588	ENSG00000104723.21	TUSC3	chr8	+	15623079	15623249	15540222	15540568	15650696	15650814	19588	25,23,43	0,0,0	49,75,61	1,0,0	244	74	1	1	1.0,1.0,1.0	0.937,1.0,1.0	0.021
SE	19590	ENSG00000104723.21	TUSC3	chr8	+	15748374	15748465	15743537	15743612	15764202	15766649	19590	6,8,6	1,0,0	13,7,17	1,0,0	165	74	1	1	0.729,1.0,1.0	0.854,1.0,1.0	-0.042
SE	19591	ENSG00000104723.21	TUSC3	chr8	+	15757790	15757855	15748374	15748465	15764202	15766638	19591	6,1,4	2,4,1	8,3,13	6,2,8	139	74	0.904709	1	0.615,0.117,0.68	0.415,0.444,0.464	0.03
SE	19593	ENSG00000104219.13	ZDHHC2	chr8	+	17210387	17210480	17209931	17210058	17215236	17215349	19593	14,13,20	0,0,1	15,25,15	0,0,0	167	74	1	1	1.0,1.0,0.899	1.0,1.0,1.0	-0.034
SE	19594	ENSG00000073921.18	PICALM	chr11	-	85974707	85974812	85957174	85959060	85981128	85981228	19594	28,20,33	0,1,0	29,17,18	0,0,0	179	74	1	1	1.0,0.892,1.0	1.0,1.0,1.0	-0.036
SE	19595	ENSG00000073921.18	PICALM	chr11	-	85976622	85976682	85974707	85974812	85981128	85981228	19595	30,15,44	0,0,0	28,18,16	0,0,1	134	74	1	1	1.0,1.0,1.0	1.0,1.0,0.898	0.034
SE	19596	ENSG00000073921.18	PICALM	chr11	-	85978069	85978093	85976622	85976682	85981128	85981228	19596	5,7,6	4,0,8	11,8,4	5,3,2	98	74	0.933038	1	0.486,1.0,0.362	0.624,0.668,0.602	-0.015
SE	19597	ENSG00000073921.18	PICALM	chr11	-	85983865	85983973	85981871	85982003	85996825	85996929	19597	10,14,12	1,0,0	9,15,6	0,0,0	182	74	1	1	0.803,1.0,1.0	1.0,1.0,1.0	-0.066
SE	19598	ENSG00000073921.18	PICALM	chr11	-	85990249	85990378	85983865	85983973	85996825	85996929	19598	3,2,3	6,6,3	2,0,0	4,2,0	203	74	1	1	0.154,0.108,0.267	0.154,0.0,NA	0.099
SE	19599	ENSG00000073921.18	PICALM	chr11	-	85990249	85990399	85983865	85983973	85996825	85996929	19599	4,3,5	6,6,3	2,3,3	4,2,0	224	74	0.547008	1	0.18,0.142,0.355	0.142,0.331,1.0	-0.265
SE	19600	ENSG00000073921.18	PICALM	chr11	-	86026291	86026367	86022366	86022469	86031468	86031611	19600	26,17,41	0,0,0	24,27,34	1,0,1	150	74	1	1	1.0,1.0,1.0	0.922,1.0,0.944	0.045
SE	19604	ENSG00000003989.18	SLC7A2	chr8	+	17502256	17502302	17497087	17497237	17543317	17543715	19604	0,0,2	0,0,0	1,3,1	0,0,1	120	74	1	1	NA,NA,1.0	1.0,1.0,0.381	0.206
SE	19608	ENSG00000078674.20	PCM1	chr8	+	17924712	17924780	17922841	17923188	17935588	17935706	19608	10,12,4	0,1,0	19,17,14	0,1,0	142	74	1	1	1.0,0.862,1.0	1.0,0.899,1.0	-0.012
SE	19609	ENSG00000078674.20	PCM1	chr8	+	17940041	17940158	17939690	17939861	17947185	17947363	19609	11,11,11	9,16,18	13,21,22	30,26,27	191	74	0.766695	1	0.321,0.21,0.191	0.144,0.238,0.24	0.033
SE	19610	ENSG00000078674.20	PCM1	chr8	+	17980590	17980755	17972328	17972687	17983232	17983289	19610	56,47,50	2,2,0	106102109	0,0,1	239	74	0.545938	1	0.897,0.879,1.0	1.0,1.0,0.971	-0.065
SE	19611	ENSG00000078674.20	PCM1	chr8	+	17980590	17980755	17972328	17972687	17985446	17985619	19611	42,35,39	3,3,2	89,91,96	2,4,3	239	74	0.229318	1	0.813,0.783,0.858	0.932,0.876,0.908	-0.087
SE	19612	ENSG00000078674.20	PCM1	chr8	+	17983232	17983289	17972328	17972687	17985446	17985619	19612	4,5,3	3,3,2	3,1,8	2,4,3	131	74	0.569201	1	0.43,0.485,0.459	0.459,0.124,0.601	0.063
SE	19613	ENSG00000078674.20	PCM1	chr8	+	17983232	17983289	17980590	17980755	17985446	17985619	19613	17,15,16	1,0,2	23,19,25	3,7,5	131	74	0.00137718	0.0666939	0.906,1.0,0.819	0.812,0.605,0.739	0.19
SE	19615	ENSG00000104763.20	ASAH1	chr8	-	18064456	18064468	18063184	18063230	18067219	18067298	19615	2,3,4	0,1,0	2,2,1	0,0,0	86	74	1	1	1.0,0.721,1.0	1.0,1.0,1.0	-0.093
SE	19616	ENSG00000104763.20	ASAH1	chr8	-	18064456	18064471	18063184	18063230	18067219	18067298	19616	2,3,4	0,1,0	2,2,1	0,0,0	89	74	1	1	1.0,0.714,1.0	1.0,1.0,1.0	-0.095
SE	19617	ENSG00000104763.20	ASAH1	chr8	-	18064456	18064474	18063184	18063230	18067219	18067298	19617	3,3,4	0,1,0	2,2,1	0,0,0	92	74	1	1	1.0,0.707,1.0	1.0,1.0,1.0	-0.098
SE	19618	ENSG00000104763.20	ASAH1	chr8	-	18064456	18064531	18063184	18063230	18067219	18067298	19618	23,15,36	0,1,0	33,55,38	0,0,0	149	74	1	1	1.0,0.882,1.0	1.0,1.0,1.0	-0.039
SE	19621	ENSG00000104763.20	ASAH1	chr8	-	18071299	18071390	18069791	18069878	18075540	18075587	19621	44,48,66	0,0,0	77,79,75	0,0,1	165	74	1	1	1.0,1.0,1.0	1.0,1.0,0.971	0.01
SE	19623	ENSG00000160685.14	ZBTB7B	chr1	+	155010257	155010397	155002629	155002943	155014654	155015814	19623	0,0,1	2,1,0	1,1,0	0,2,0	214	74	1	1	0.0,0.0,1.0	1.0,0.147,NA	-0.24
SE	19625	ENSG00000171428.15	NAT1	chr8	+	18212390	18212774	18210129	18210180	18219410	18219489	19625	0,0,0	0,2,0	0,3,1	0,0,0	458	74	1	1	NA,0.0,NA	NA,1.0,1.0	-1
SE	19626	ENSG00000010704.19	HFE	chr6	+	26090840	26091104	26087280	26087516	26091313	26091589	19626	1,0,1	0,0,0	1,2,1	0,1,0	338	74	1	1	1.0,NA,1.0	1.0,0.305,1.0	0.232
SE	19628	ENSG00000010704.19	HFE	chr6	+	26090909	26091104	26087280	26087516	26091313	26091589	19628	0,0,1	0,0,0	1,0,1	0,1,0	269	74	1	1	NA,NA,1.0	1.0,0.0,1.0	0.333
SE	19635	ENSG00000213281.5	NRAS	chr1	-	114713799	114713978	114709568	114709728	114716049	114716177	19635	14,14,23	0,0,0	31,24,19	0,0,1	253	74	1	1	1.0,1.0,1.0	1.0,1.0,0.847	0.051
SE	19644	ENSG00000147065.18	MSN	chrX	+	65701512	65701641	65667724	65667853	65716817	65716901	19644	1,0,0	11,4,16	0,0,0	14,10,7	203	74	1	1	0.032,0.0,0.0	0.0,0.0,0.0	0.011
SE	19661	ENSG00000158863.22	FHIP2B	chr8	+	22097515	22097620	22096336	22096509	22097716	22097839	19661	2,5,2	0,0,0	3,0,3	0,0,1	179	74	1	1	1.0,1.0,1.0	1.0,NA,0.554	0.223
SE	19667	ENSG00000168487.20	BMP1	chr8	+	22177566	22177732	22176960	22177139	22177851	22177957	19667	0,0,0	2,1,0	0,1,0	2,1,3	240	74	1	1	0.0,0.0,NA	0.0,0.236,0.0	-0.079
SE	19668	ENSG00000168487.20	BMP1	chr8	+	22206853	22206981	22201802	22201928	22207302	22207516	19668	4,5,4	0,0,0	8,16,12	0,1,0	202	74	1	1	1.0,1.0,1.0	1.0,0.854,1.0	0.049
SE	19670	ENSG00000120896.14	SORBS3	chr8	+	22566344	22566484	22565677	22565872	22566660	22566713	19670	9,11,26	1,4,3	56,32,34	3,0,0	214	74	0.000354723	0.0230051	0.757,0.487,0.75	0.866,1.0,1.0	-0.291
SE	19680	ENSG00000188895.12	MSL1	chr17	+	40126182	40126406	40121970	40123380	40129244	40129627	19680	73,52,82	0,0,0	159176163	1,0,0	298	74	1	1	1.0,1.0,1.0	0.975,1.0,1.0	0.008
SE	19681	ENSG00000188895.12	MSL1	chr17	+	40131536	40131584	40129244	40129627	40132033	40132098	19681	4,1,5	1,0,2	5,5,9	0,1,0	122	74	0.698663	1	0.708,1.0,0.603	1.0,0.752,1.0	-0.147
SE	19682	ENSG00000158941.17	CCAR2	chr8	+	22605735	22605831	22604756	22604842	22606084	22606176	19682	10,13,20	0,1,0	21,19,23	0,0,0	170	74	1	1	1.0,0.85,1.0	1.0,1.0,1.0	-0.05
SE	19683	ENSG00000158941.17	CCAR2	chr8	+	22613016	22613136	22607968	22608065	22614091	22614314	19683	10,7,5	0,0,1	6,10,11	0,0,0	194	74	1	1	1.0,1.0,0.656	1.0,1.0,1.0	-0.115
SE	19689	ENSG00000108423.15	TUBD1	chr17	-	59890830	59891041	59886082	59886230	59892696	59892715	19689	2,0,0	0,0,0	1,3,4	0,0,1	285	74	1	1	1.0,NA,NA	1.0,1.0,0.509	0.164
SE	19690	ENSG00000271147.8	ARMCX5-GPRASP2	chrX	+	102601463	102601509	102599525	102599847	102605481	102605653	19690	0,1,0	0,0,0	1,0,0	0,1,1	120	74	1	1	NA,1.0,NA	1.0,0.0,0.0	0.667
SE	19691	ENSG00000271147.8	ARMCX5-GPRASP2	chrX	+	102601879	102601977	102601463	102601509	102605481	102605653	19691	1,0,0	0,0,0	1,0,0	1,0,0	172	74	1	1	1.0,NA,NA	0.301,NA,NA	0.699
SE	19692	ENSG00000271147.8	ARMCX5-GPRASP2	chrX	+	102637995	102638045	102605481	102605653	102639399	102639624	19692	0,1,0	1,1,1	0,0,0	2,3,1	124	74	1	1	0.0,0.374,0.0	0.0,0.0,0.0	0.125
SE	19693	ENSG00000258602.2	LINC01629	chr14	+	76962330	76962607	76959637	76959753	76965614	76965802	19693	12,5,14	0,0,2	8,7,0	2,1,0	351	74	1	1	1.0,1.0,0.596	0.457,0.596,NA	0.339
SE	19694	ENSG00000113851.16	CRBN	chr3	-	3152455	3152587	3150010	3151045	3153423	3153488	19694	3,1,0	0,0,0	5,4,2	0,0,1	206	74	1	1	1.0,1.0,NA	1.0,1.0,0.418	0.194
SE	19695	ENSG00000113851.16	CRBN	chr3	-	3175162	3175266	3174058	3174261	3179620	3179710	19695	5,1,2	1,0,2	13,8,8	1,0,2	178	74	0.77556	1	0.675,1.0,0.294	0.844,1.0,0.624	-0.166
SE	19696	ENSG00000113851.16	CRBN	chr3	-	3175162	3175269	3174058	3174261	3179620	3179691	19696	27,28,24	1,0,2	48,39,48	1,0,2	181	74	0.421124	1	0.917,1.0,0.831	0.952,1.0,0.908	-0.037
SE	19699	ENSG00000134013.16	LOXL2	chr8	-	23298835	23298947	23296896	23298122	23302026	23302163	19699	31,33,38	1,1,1	111,72,43	0,1,0	186	74	0.247587	1	0.925,0.929,0.938	1.0,0.966,1.0	-0.058
SE	19700	ENSG00000134013.16	LOXL2	chr8	-	23309667	23309911	23303281	23303397	23316948	23317114	19700	28,26,47	0,0,0	73,52,48	1,0,0	318	74	1	1	1.0,1.0,1.0	0.944,1.0,1.0	0.019
SE	19703	ENSG00000172785.19	ZNG1A	chr9	-	177722	177820	175697	175784	178815	179023	19703	2,0,5	0,1,0	3,4,8	1,0,1	172	74	1	1	1.0,0.0,1.0	0.563,1.0,0.775	-0.113
SE	19709	ENSG00000136758.20	YME1L1	chr10	-	27147497	27147668	27145427	27145590	27148905	27149040	19709	3,1,3	1,2,5	4,6,2	0,4,4	245	74	0.320371	1	0.475,0.131,0.153	1.0,0.312,0.131	-0.228
SE	19713	ENSG00000140988.16	RPS2	chr16	-	1964275	1964365	1963148	1963256	1964448	1964628	19713	44,50,52	0,0,1	87,92,119	3,0,1	164	74	0.550185	1	1.0,1.0,0.959	0.929,1.0,0.982	0.016
SE	19714	ENSG00000221914.11	PPP2R2A	chr8	+	26339902	26339973	26338889	26338987	26354467	26354633	19714	0,1,1	11,10,13	0,2,1	19,10,13	145	74	1	1	0.0,0.049,0.038	0.0,0.093,0.038	-0.015
SE	19715	ENSG00000221914.11	PPP2R2A	chr8	+	26358911	26359032	26354467	26354633	26360168	26360281	19715	0,0,2	14,20,21	0,0,3	24,27,22	195	74	1	1	0.0,0.0,0.035	0.0,0.0,0.049	-0.005
SE	19718	ENSG00000182973.20	CNOT10	chr3	+	32737409	32737490	32734799	32734976	32759457	32759571	19718	5,0,4	0,0,0	7,12,5	0,2,0	155	74	1	1	1.0,NA,1.0	1.0,0.741,1.0	0.086
SE	19719	ENSG00000182973.20	CNOT10	chr3	+	32764454	32764490	32762732	32762863	32764681	32764809	19719	0,1,1	0,0,0	1,3,4	1,0,0	110	74	1	1	NA,1.0,1.0	0.402,1.0,1.0	0.199
SE	19720	ENSG00000104228.13	TRIM35	chr8	-	27290155	27290178	27289161	27289280	27294079	27294310	19720	0,0,0	0,0,1	1,0,1	0,0,0	97	74	1	1	NA,NA,0.0	1.0,NA,1.0	-1
SE	19728	ENSG00000147419.19	CCDC25	chr8	-	27748494	27748598	27748076	27748279	27752511	27752587	19728	8,3,4	1,1,3	12,13,11	3,1,3	178	74	0.499764	1	0.769,0.555,0.357	0.624,0.844,0.604	-0.13
SE	19729	ENSG00000147419.19	CCDC25	chr8	-	27756718	27756770	27752511	27752587	27762418	27762458	19729	1,2,0	0,0,0	3,4,1	1,1,0	126	74	1	1	1.0,1.0,NA	0.638,0.701,1.0	0.22
SE	19731	ENSG00000111727.12	HCFC2	chr12	+	104086846	104087014	104082712	104082901	104087985	104088038	19731	5,4,2	0,0,0	7,9,6	0,1,0	242	74	1	1	1.0,1.0,1.0	1.0,0.733,1.0	0.089
SE	19732	ENSG00000099250.18	NRP1	chr10	-	33182697	33182748	33177491	33180365	33185627	33185724	19732	67,64,51	0,1,1	163143164	2,0,0	125	74	1	1	1.0,0.974,0.968	0.98,1.0,1.0	-0.013
SE	19733	ENSG00000099250.18	NRP1	chr10	-	33202890	33202995	33197620	33197709	33207571	33207716	19733	33,28,34	0,0,0	55,54,58	1,1,0	179	74	1	1	1.0,1.0,1.0	0.958,0.957,1.0	0.028
SE	19734	ENSG00000099250.18	NRP1	chr10	-	33202911	33202995	33197649	33197709	33207571	33207716	19734	18,19,18	0,0,0	33,26,34	1,1,0	158	74	1	1	1.0,1.0,1.0	0.939,0.924,1.0	0.046
SE	19735	ENSG00000099250.18	NRP1	chr10	-	33270674	33270856	33263645	33263873	33330707	33330882	19735	37,39,33	0,0,0	123103106	0,0,2	256	74	1	1	1.0,1.0,1.0	1.0,1.0,0.939	0.02
SE	19742	ENSG00000185627.19	PSMD13	chr11	+	251545	251626	250802	250865	251819	251936	19742	16,25,18	0,0,0	32,24,32	0,1,0	155	74	1	1	1.0,1.0,1.0	1.0,0.92,1.0	0.027
SE	19743	ENSG00000147421.18	HMBOX1	chr8	+	28980070	28980156	28970042	28970519	29009071	29009182	19743	43,47,61	2,1,1	115105104	2,2,0	160	74	0.58495	1	0.909,0.956,0.966	0.964,0.96,1.0	-0.031
SE	19744	ENSG00000147421.18	HMBOX1	chr8	+	29049289	29049361	29048956	29049048	29051017	29051549	19744	18,12,11	1,0,0	31,34,34	2,3,4	146	74	0.000689718	0.038437	0.901,1.0,1.0	0.887,0.852,0.812	0.117
SE	19745	ENSG00000135387.21	CAPRIN1	chr11	+	34091905	34092056	34090528	34090678	34096478	34096673	19745	112,93,127	1,0,1	247191167	0,1,0	225	74	1	1	0.974,1.0,0.977	1.0,0.984,1.0	-0.011
SE	19746	ENSG00000198498.10	TMA16	chr4	+	163515312	163515461	163514073	163514158	163517433	163517476	19746	6,4,3	0,0,0	8,7,11	0,0,1	223	74	1	1	1.0,1.0,1.0	1.0,1.0,0.785	0.072
SE	19752	ENSG00000133872.14	SARAF	chr8	-	30069641	30070059	30066776	30066918	30082846	30083208	19752	68,95,94	0,0,0	202153151	1,0,0	492	74	1	1	1.0,1.0,1.0	0.968,1.0,1.0	0.011
SE	19753	ENSG00000133872.14	SARAF	chr8	-	30073876	30074055	30069641	30070059	30082846	30083064	19753	42,40,40	4,5,0	72,92,78	5,4,6	253	74	0.823518	1	0.754,0.701,1.0	0.808,0.871,0.792	-0.005
SE	19762	ENSG00000211455.8	STK38L	chr12	+	27308338	27308461	27302136	27302188	27309113	27309197	19762	68,51,79	1,0,2	63,66,43	0,2,0	197	74	0.448796	1	0.962,1.0,0.937	1.0,0.925,1.0	-0.009
SE	19763	ENSG00000211455.8	STK38L	chr12	+	27315014	27315117	27314503	27314658	27315288	27315350	19763	72,60,70	1,0,0	50,41,29	0,1,0	177	74	1	1	0.968,1.0,1.0	1.0,0.945,1.0	0.008
SE	19770	ENSG00000154153.15	RETREG1	chr5	-	16505403	16505523	16483345	16483472	16508577	16508788	19770	0,0,1	1,0,1	0,0,2	2,1,3	194	74	1	1	0.0,NA,0.276	0.0,0.0,0.203	0.07
SE	19771	ENSG00000154153.15	RETREG1	chr5	-	16564617	16564773	16483345	16483472	16565762	16565793	19771	0,1,0	4,3,3	0,1,0	6,3,4	230	74	1	1	0.0,0.097,0.0	0.0,0.097,0.0	0
SE	19772	ENSG00000106799.14	TGFBR1	chr9	+	99132496	99132739	99128854	99129100	99137858	99138089	19772	6,6,4	0,0,0	12,8,7	0,0,1	317	74	1	1	1.0,1.0,1.0	1.0,1.0,0.62	0.127
SE	19773	ENSG00000106799.14	TGFBR1	chr9	+	99132508	99132739	99128854	99129100	99137858	99138089	19773	6,5,5	0,0,0	11,9,7	0,0,1	305	74	1	1	1.0,1.0,1.0	1.0,1.0,0.629	0.124
SE	19774	ENSG00000247134.8	ENSG00000247134	chr8	+	32951027	32951119	32928000	32928093	32996200	32996316	19774	1,0,0	1,0,0	0,0,0	0,2,2	166	74	1	1	0.308,NA,NA	NA,0.0,0.0	0.308
SE	19775	ENSG00000247134.8	ENSG00000247134	chr8	+	32996200	32996316	32927920	32928093	33041634	33041743	19775	4,0,0	0,0,0	4,6,4	3,3,2	190	74	1	1	1.0,NA,NA	0.342,0.438,0.438	0.594
SE	19776	ENSG00000172728.16	FUT10	chr8	-	33388962	33389798	33370823	33372804	33453215	33453510	19776	7,3,8	0,0,0	13,17,17	1,1,0	910	74	1	1	1.0,1.0,1.0	0.514,0.58,1.0	0.302
SE	19777	ENSG00000175334.8	BANF1	chr11	+	66003234	66003373	66002502	66002570	66003625	66003898	19777	26,25,34	0,0,0	43,42,46	1,1,1	213	74	0.583342	1	1.0,1.0,1.0	0.937,0.936,0.941	0.062
SE	19811	ENSG00000136718.10	IMP4	chr2	+	130345778	130345933	130345566	130345699	130346017	130346112	19811	2,3,5	0,1,0	6,7,2	0,0,0	229	74	1	1	1.0,0.492,1.0	1.0,1.0,1.0	-0.169
SE	19812	ENSG00000020181.18	ADGRA2	chr8	+	37814895	37814967	37796882	37797534	37828887	37828959	19812	2,0,2	0,0,2	5,9,7	0,0,0	146	74	1	1	1.0,NA,0.336	1.0,1.0,1.0	-0.332
SE	19813	ENSG00000020181.18	ADGRA2	chr8	+	37829850	37830014	37829487	37829559	37830709	37830923	19813	2,2,6	0,0,0	19,12,15	0,2,0	238	74	1	1	1.0,1.0,1.0	1.0,0.651,1.0	0.116
SE	19814	ENSG00000104221.13	BRF2	chr8	-	37845685	37845774	37844701	37845213	37846853	37847175	19814	0,0,0	3,4,6	0,1,0	7,3,7	163	74	1	1	0.0,0.0,0.0	0.0,0.131,0.0	-0.044
SE	19816	ENSG00000156675.16	RAB11FIP1	chr8	-	37871277	37873179	37870419	37870528	37874514	37875322	19816	21,9,21	1,0,0	27,18,19	1,1,0	1976	74	1	1	0.44,1.0,1.0	0.503,0.403,1.0	0.178
SE	19818	ENSG00000183605.17	SFXN4	chr10	-	119161054	119161081	119160914	119160969	119162339	119162414	19818	3,0,0	0,0,0	3,1,1	1,0,1	101	74	1	1	1.0,NA,NA	0.687,1.0,0.423	0.297
SE	19820	ENSG00000129691.16	ASH2L	chr8	+	38116649	38116725	38114904	38115000	38119269	38119363	19820	27,23,25	0,0,0	42,48,43	1,0,0	150	74	1	1	1.0,1.0,1.0	0.954,1.0,1.0	0.015
SE	19823	ENSG00000077782.23	FGFR1	chr8	-	38417305	38417416	38415869	38416060	38417869	38417991	19823	21,25,26	0,0,1	38,45,30	0,0,0	185	74	1	1	1.0,1.0,0.912	1.0,1.0,1.0	-0.029
SE	19824	ENSG00000077782.23	FGFR1	chr8	-	38429681	38429948	38428345	38428435	38457355	38457534	19824	20,18,27	0,1,0	30,33,36	1,2,1	341	74	0.0301687	0.558548	1.0,0.796,1.0	0.867,0.782,0.887	0.087
SE	19826	ENSG00000077782.23	FGFR1	chr8	-	38461095	38461255	38457355	38457534	38467671	38467724	19826	1,1,1	0,0,0	1,0,2	0,0,1	234	74	1	1	1.0,1.0,1.0	1.0,NA,0.387	0.306
SE	19830	ENSG00000168615.13	ADAM9	chr8	+	39011657	39011716	39007885	39007983	39013964	39014043	19830	36,37,35	0,0,0	55,40,61	0,1,0	133	74	1	1	1.0,1.0,1.0	1.0,0.957,1.0	0.014
SE	19832	ENSG00000168615.13	ADAM9	chr8	+	39071297	39071403	39055576	39055772	39077227	39077411	19832	4,5,11	1,0,1	10,13,10	0,0,1	180	74	1	1	0.622,1.0,0.819	1.0,1.0,0.804	-0.121
SE	19833	ENSG00000168615.13	ADAM9	chr8	+	39076146	39076275	39071297	39071403	39077227	39077411	19833	2,2,2	2,0,3	5,5,1	1,4,3	203	74	0.881819	1	0.267,1.0,0.196	0.646,0.313,0.108	0.132
SE	19834	ENSG00000168615.13	ADAM9	chr8	+	39082967	39083073	39082640	39082721	39090046	39090188	19834	13,10,13	0,0,0	12,23,19	0,0,1	180	74	1	1	1.0,1.0,1.0	1.0,1.0,0.887	0.038
SE	19835	ENSG00000213024.13	NUP62	chr19	-	49911104	49911366	49906865	49909884	49927693	49927815	19835	3,2,0	1,0,0	3,6,3	3,2,2	336	74	1	1	0.398,1.0,NA	0.18,0.398,0.248	0.424
SE	19836	ENSG00000213024.13	NUP62	chr19	-	49911104	49911366	49906865	49909884	49929325	49929531	19836	2,1,0	1,2,0	3,6,3	3,3,1	336	74	1	1	0.306,0.099,NA	0.18,0.306,0.398	-0.092
SE	19837	ENSG00000213024.13	NUP62	chr19	-	49911104	49911366	49906865	49909884	49929416	49929475	19837	2,1,0	0,1,0	3,6,3	1,1,0	336	74	1	1	1.0,0.18,NA	0.398,0.569,1.0	-0.066
SE	19838	ENSG00000213024.13	NUP62	chr19	-	49911104	49911370	49907705	49909884	49927693	49927815	19838	2,1,0	1,0,0	3,6,3	3,2,2	340	74	1	1	0.303,1.0,NA	0.179,0.395,0.246	0.378
SE	19839	ENSG00000213024.13	NUP62	chr19	-	49911104	49911370	49907705	49909884	49929325	49929504	19839	2,1,0	1,2,0	3,6,3	3,3,1	340	74	1	1	0.303,0.098,NA	0.179,0.303,0.395	-0.092
SE	19840	ENSG00000213024.13	NUP62	chr19	-	49911104	49911370	49907705	49909884	49929416	49929529	19840	2,1,0	0,1,0	3,6,3	1,1,0	340	74	1	1	1.0,0.179,NA	0.395,0.566,1.0	-0.064
SE	19841	ENSG00000213024.13	NUP62	chr19	-	49912898	49913159	49911104	49911366	49927693	49927848	19841	1,1,0	1,1,0	1,1,0	0,0,0	335	74	1	1	0.181,0.181,NA	1.0,1.0,NA	-0.819
SE	19842	ENSG00000213024.13	NUP62	chr19	-	49927693	49927815	49906824	49909884	49929325	49929475	19842	1,0,2	1,2,0	7,4,5	3,3,1	196	74	0.0401285	0.688893	0.274,0.0,1.0	0.468,0.335,0.654	-0.061
SE	19843	ENSG00000213024.13	NUP62	chr19	-	49927693	49927815	49906824	49909884	49929349	49929764	19843	1,0,1	1,0,1	6,4,5	0,0,0	196	74	1	1	0.274,NA,0.274	1.0,1.0,1.0	-0.726
SE	19844	ENSG00000213024.13	NUP62	chr19	-	49927693	49927815	49906824	49909884	49929416	49929475	19844	1,0,1	0,1,0	6,4,6	1,1,0	196	74	1	1	1.0,0.0,1.0	0.694,0.602,1.0	-0.099
SE	19849	ENSG00000213024.13	NUP62	chr19	-	49927693	49927848	49907637	49909884	49929325	49929496	19849	1,0,1	1,2,0	6,4,6	3,3,1	229	74	0.00416949	0.14916	0.244,0.0,1.0	0.393,0.301,0.66	-0.037
SE	19855	ENSG00000205531.14	NAP1L4	chr11	-	2949226	2949264	2944436	2945646	2951258	2951315	19855	17,15,18	12,9,16	15,13,22	31,31,30	112	74	0.00186078	0.0838865	0.483,0.524,0.426	0.242,0.217,0.326	0.216
SE	19856	ENSG00000205531.14	NAP1L4	chr11	-	2989128	2989271	2979206	2979237	2992253	2992377	19856	1,3,2	11,13,14	1,3,3	17,26,34	217	74	0.632029	1	0.03,0.073,0.046	0.02,0.038,0.029	0.021
SE	19858	ENSG00000144744.18	UBA3	chr3	-	69075429	69075510	69071534	69071617	69077797	69077918	19858	6,3,8	0,0,0	8,8,12	0,2,1	155	74	0.69454	1	1.0,1.0,1.0	1.0,0.656,0.851	0.164
SE	19859	ENSG00000144744.18	UBA3	chr3	-	69080111	69080153	69077797	69077918	69080333	69080365	19859	8,3,7	2,0,3	12,12,13	1,0,0	116	74	0.00514513	0.170327	0.718,1.0,0.598	0.884,1.0,1.0	-0.189
SE	19860	ENSG00000165061.15	ZMAT4	chr8	-	40674703	40674931	40581164	40581261	40697244	40697401	19860	2,0,0	0,0,0	8,7,4	0,1,0	302	74	1	1	1.0,NA,NA	1.0,0.632,1.0	0.123
SE	19861	ENSG00000104332.12	SFRP1	chr8	-	41303460	41303538	41261961	41265489	41308615	41309473	19861	76,73,73	0,1,0	140,98,128	0,0,0	152	74	1	1	1.0,0.973,1.0	1.0,1.0,1.0	-0.009
SE	19874	ENSG00000104365.16	IKBKB	chr8	+	42308900	42309025	42306342	42306432	42314321	42314429	19874	6,5,9	0,0,1	12,11,9	0,0,0	199	74	1	1	1.0,1.0,0.77	1.0,1.0,1.0	-0.077
SE	19875	ENSG00000104365.16	IKBKB	chr8	+	42329123	42329214	42325969	42326097	42330913	42331067	19875	7,4,6	0,0,0	9,6,11	1,1,1	165	74	0.240086	1	1.0,1.0,1.0	0.801,0.729,0.831	0.213
SE	19876	ENSG00000070501.12	POLB	chr8	+	42339011	42339069	42338493	42338685	42344952	42345019	19876	12,6,6	0,0,1	12,8,12	1,3,0	132	74	0.124251	1	1.0,1.0,0.771	0.871,0.599,1.0	0.1
SE	19877	ENSG00000078668.14	VDAC3	chr8	+	42396677	42396680	42395083	42395133	42398711	42398864	19877	5,3,10	4,3,4	15,5,10	11,10,11	77	74	0.2216	1	0.546,0.49,0.706	0.567,0.325,0.466	0.128
SE	19878	ENSG00000142599.20	RERE	chr1	-	8355418	8355599	8352396	8355120	8356099	8356246	19878	13,11,20	0,0,0	25,27,23	0,0,1	255	74	1	1	1.0,1.0,1.0	1.0,1.0,0.87	0.043
SE	19880	ENSG00000142599.20	RERE	chr1	-	8614560	8614686	8557417	8557523	8624309	8624380	19880	9,8,6	1,0,2	15,9,21	1,0,3	200	74	0.627378	1	0.769,1.0,0.526	0.847,1.0,0.721	-0.091
SE	19881	ENSG00000142599.20	RERE	chr1	-	8792403	8792588	8655972	8656441	8817159	8817465	19881	1,2,2	1,0,1	14,5,8	0,3,3	259	74	0.742042	1	0.222,1.0,0.364	1.0,0.323,0.432	-0.056
SE	19886	ENSG00000165102.15	HGSNAT	chr8	+	43197839	43197952	43197671	43197742	43199387	43200555	19886	6,5,4	0,0,0	5,4,3	0,1,0	187	74	1	1	1.0,1.0,1.0	1.0,0.613,1.0	0.129
SE	19897	ENSG00000170004.19	CHD3	chr17	+	7907600	7907702	7907352	7907488	7907893	7908019	19897	0,4,4	0,0,2	7,8,5	1,0,0	176	74	1	1	NA,1.0,0.457	0.746,1.0,1.0	-0.187
SE	19898	ENSG00000169139.12	UBE2V2	chr8	+	48034865	48035061	48008418	48008470	48043032	48043181	19898	0,0,1	7,6,16	1,1,3	11,16,13	270	74	0.705426	1	0.0,0.0,0.017	0.024,0.017,0.059	-0.028
SE	19902	ENSG00000164309.15	CMYA5	chr5	+	79728914	79739403	79689835	79690056	79743826	79743922	19902	729651057656	0,0,0	719879056174	0,1,1	10563	74	1	1	1.0,1.0,1.0	1.0,0.982,0.977	0.014
SE	19903	ENSG00000164309.15	CMYA5	chr5	+	79743826	79743922	79689835	79690056	79745221	79745455	19903	27,25,34	2,1,1	35,44,28	1,1,1	170	74	0.461604	1	0.855,0.916,0.937	0.938,0.95,0.924	-0.035
SE	19904	ENSG00000164309.15	CMYA5	chr5	+	79747090	79747113	79745221	79745455	79752675	79752794	19904	5,0,2	1,1,2	4,3,3	1,3,1	97	74	0.569489	1	0.792,0.0,0.433	0.753,0.433,0.696	-0.219
SE	19905	ENSG00000164309.15	CMYA5	chr5	+	79752675	79752794	79745221	79745455	79758752	79758902	19905	74,54,86	0,1,0	67,74,58	0,0,0	193	74	1	1	1.0,0.954,1.0	1.0,1.0,1.0	-0.015
SE	19906	ENSG00000188690.16	UROS	chr10	-	125789282	125789363	125788585	125789005	125794879	125794978	19906	0,0,1	2,0,5	0,0,0	7,5,5	155	74	1	1	0.0,NA,0.087	0.0,0.0,0.0	0.043
SE	19907	ENSG00000188690.16	UROS	chr10	-	125798064	125798145	125796102	125796188	125807412	125807487	19907	5,9,8	0,0,0	9,14,15	1,1,0	155	74	1	1	1.0,1.0,1.0	0.811,0.87,1.0	0.106
SE	19915	ENSG00000023287.13	RB1CC1	chr8	-	52685398	52685520	52683886	52684013	52686852	52686967	19915	2,7,4	1,0,0	11,9,12	0,0,0	196	74	1	1	0.43,1.0,1.0	1.0,1.0,1.0	-0.19
SE	19916	ENSG00000237807.4	LINC02984	chr8	-	53521018	53521379	53516495	53516954	53523328	53523821	19916	3,1,4	0,0,0	10,7,6	2,2,1	435	74	6.97965e-06	0.00092148	1.0,1.0,1.0	0.46,0.373,0.505	0.554
SE	19919	ENSG00000139842.15	CUL4A	chr13	+	113233896	113233986	113233152	113233339	113235062	113235145	19919	19,23,32	1,1,0	74,65,65	0,0,1	164	74	1	1	0.896,0.912,1.0	1.0,1.0,0.967	-0.053
SE	19924	ENSG00000167904.16	TMEM68	chr8	-	55745060	55745121	55740171	55740218	55750963	55751157	19924	0,0,1	0,0,0	1,1,2	1,0,0	135	74	1	1	NA,NA,1.0	0.354,1.0,1.0	0.215
SE	19928	ENSG00000181690.8	PLAG1	chr8	-	56168027	56168386	56160908	56167503	56171090	56171189	19928	4,2,9	3,4,7	17,18,13	5,6,8	433	74	0.0296003	0.551293	0.186,0.079,0.18	0.368,0.339,0.217	-0.16
SE	19930	ENSG00000170791.18	CHCHD7	chr8	+	56212761	56212889	56211797	56211837	56214597	56214667	19930	7,0,2	0,1,1	5,0,7	2,0,1	202	74	1	1	1.0,0.0,0.423	0.478,NA,0.719	-0.124
SE	19931	ENSG00000170791.18	CHCHD7	chr8	+	56212761	56212909	56211755	56211837	56214597	56214667	19931	5,0,2	0,1,1	4,1,9	2,0,1	222	74	0.179105	1	1.0,0.0,0.4	0.4,1.0,0.75	-0.25
SE	19941	ENSG00000106443.17	PHF14	chr7	+	10982371	10983159	10974834	10974945	10990702	10990847	19941	40,34,49	1,0,0	119,102,93	1,0,0	862	74	1	1	0.774,1.0,1.0	0.911,1.0,1.0	-0.046
SE	19942	ENSG00000106443.17	PHF14	chr7	+	11061790	11061841	11051611	11051780	11061963	11062085	19942	15,13,20	0,0,0	28,23,21	1,0,0	125	74	1	1	1.0,1.0,1.0	0.943,1.0,1.0	0.019
SE	19943	ENSG00000168066.22	SF1	chr11	-	64765950	64766155	64764605	64765518	64766899	64767079	19943	7,3,11	1,4,0	14,8,7	1,1,0	279	74	0.00744128	0.221412	0.65,0.166,1.0	0.788,0.68,1.0	-0.217
SE	19944	ENSG00000168066.22	SF1	chr11	-	64769425	64769609	64769222	64769338	64769963	64770053	19944	121117146	1,0,0	262192203	0,0,0	258	74	1	1	0.972,1.0,1.0	1.0,1.0,1.0	-0.009
SE	19945	ENSG00000168066.22	SF1	chr11	-	64773429	64773505	64770255	64770408	64776497	64776626	19945	37,25,43	1,0,0	76,55,52	2,4,1	150	74	0.0139931	0.338091	0.948,1.0,1.0	0.949,0.872,0.962	0.055
SE	19948	ENSG00000104415.14	CCN4	chr8	+	133220580	133220841	133212863	133213143	133225389	133225583	19948	2,1,0	0,0,0	0,0,0	0,0,1	335	74	1	1	1.0,1.0,NA	NA,NA,0.0	1
SE	19950	ENSG00000154124.6	OTULIN	chr5	+	14673641	14673718	14664717	14664977	14678680	14678775	19950	2,2,4	1,0,0	16,8,9	0,0,1	151	74	1	1	0.495,1.0,1.0	1.0,1.0,0.815	-0.107
SE	19951	ENSG00000154124.6	OTULIN	chr5	+	14687520	14687646	14681463	14681607	14690038	14690308	19951	6,9,6	0,0,1	12,19,10	0,0,0	200	74	1	1	1.0,1.0,0.689	1.0,1.0,1.0	-0.104
SE	19953	ENSG00000137575.12	SDCBP	chr8	+	58560283	58561795	58553253	58553303	58565018	58565084	19953	25,22,12	14,5,11	53,40,41	13,14,19	1586	74	0.135613	1	0.077,0.17,0.048	0.16,0.118,0.091	-0.025
SE	19960	ENSG00000104388.15	RAB2A	chr8	+	60572045	60572113	60558851	60558923	60584207	60584290	19960	72,58,75	0,1,1	126,97,111	0,0,0	142	74	1	1	1.0,0.968,0.975	1.0,1.0,1.0	-0.019
SE	19964	ENSG00000057663.16	ATG5	chr6	-	106308363	106308491	106293027	106293106	106316100	106316208	19964	7,2,9	0,0,1	17,12,11	0,1,0	202	74	1	1	1.0,1.0,0.767	1.0,0.815,1.0	-0.016
SE	19970	ENSG00000205268.11	PDE7A	chr8	-	65726874	65726966	65724776	65724921	65727169	65727301	19970	6,10,6	0,0,1	12,16,11	0,0,0	166	74	1	1	1.0,1.0,0.728	1.0,1.0,1.0	-0.091
SE	19972	ENSG00000148187.18	MRRF	chr9	+	122291748	122291840	122285168	122285287	122313226	122313386	19972	1,4,9	0,0,0	20,19,17	1,0,0	166	74	1	1	1.0,1.0,1.0	0.899,1.0,1.0	0.034
SE	19974	ENSG00000147573.17	TRIM55	chr8	+	66128303	66128476	66126895	66127436	66134989	66135155	19974	94,63,96	4,0,0	143,122,99	5,2,1	247	74	0.210595	1	0.876,1.0,1.0	0.895,0.948,0.967	0.022
SE	19975	ENSG00000147573.17	TRIM55	chr8	+	66137094	66137190	66134989	66135155	66149644	66149878	19975	115,85,108	2,3,0	180142153	2,1,0	170	74	0.749608	1	0.962,0.925,1.0	0.975,0.984,1.0	-0.024
SE	19976	ENSG00000147573.17	TRIM55	chr8	+	66154046	66154334	66152376	66152627	66174470	66175485	19976	40,24,51	1,4,4	46,57,37	4,4,5	362	74	0.672047	1	0.891,0.551,0.723	0.702,0.744,0.602	0.039
SE	19977	ENSG00000147573.17	TRIM55	chr8	+	66155622	66155710	66154046	66154334	66174470	66174592	19977	1,0,0	1,0,0	0,0,0	1,2,0	162	74	1	1	0.314,NA,NA	0.0,0.0,NA	0.314
SE	19979	ENSG00000147576.17	ADHFE1	chr8	+	66440161	66440199	66432503	66432575	66444366	66444420	19979	1,1,3	1,2,2	6,5,5	2,2,5	112	74	0.278537	1	0.398,0.248,0.498	0.665,0.623,0.398	-0.181
SE	19980	ENSG00000147576.17	ADHFE1	chr8	+	66442797	66442844	66440161	66440199	66444366	66444420	19980	4,7,3	0,0,0	10,6,9	2,0,0	121	74	1	1	1.0,1.0,1.0	0.754,1.0,1.0	0.082
SE	19984	ENSG00000121022.14	COPS5	chr8	-	67047767	67047859	67045811	67045960	67051229	67051341	19984	0,0,2	0,3,0	3,0,0	6,2,1	166	74	1	1	NA,0.0,1.0	0.182,0.0,0.0	0.439
SE	19985	ENSG00000141759.15	TXNL4A	chr18	-	79977597	79977701	79970812	79973856	79988239	79988563	19985	15,16,18	1,0,0	30,31,27	0,2,1	178	74	0.562439	1	0.862,1.0,1.0	1.0,0.866,0.918	0.026
SE	19986	ENSG00000141759.15	TXNL4A	chr18	-	79977597	79977701	79970812	79973856	80033850	80033949	19986	15,14,16	0,0,1	24,24,25	0,0,0	178	74	1	1	1.0,1.0,0.869	1.0,1.0,1.0	-0.044
SE	19989	ENSG00000184863.11	RBM33	chr7	+	155684932	155685052	155680589	155680908	155700772	155701490	19989	0,0,2	19,19,17	1,3,4	11,19,21	194	74	0.0220238	0.450635	0.0,0.0,0.043	0.034,0.057,0.068	-0.039
SE	19990	ENSG00000184863.11	RBM33	chr7	+	155763811	155764018	155744960	155745602	155766466	155766655	19990	3,7,5	0,1,0	11,4,14	0,0,1	281	74	1	1	1.0,0.648,1.0	1.0,1.0,0.787	-0.046
SE	19993	ENSG00000168297.16	PXK	chr3	+	58412900	58412963	58410089	58410159	58424751	58426127	19993	3,0,0	0,0,0	4,0,4	0,1,1	137	74	1	1	1.0,NA,NA	1.0,0.0,0.684	0.439
SE	19994	ENSG00000168297.16	PXK	chr3	+	58420535	58420568	58412900	58412963	58424751	58426023	19994	0,1,0	1,0,0	0,0,0	2,1,4	107	74	1	1	0.0,1.0,NA	0.0,0.0,0.0	0.5
SE	19997	ENSG00000137573.14	SULF1	chr8	+	69495764	69495926	69466623	69466950	69501873	69501968	19997	5,4,2	0,1,2	1,2,2	2,0,0	236	74	0.373005	1	1.0,0.556,0.239	0.136,1.0,1.0	-0.114
SE	19998	ENSG00000137573.14	SULF1	chr8	+	69495764	69495926	69492792	69493125	69501873	69501968	19998	3,4,2	0,0,0	1,1,1	1,0,0	236	74	1	1	1.0,1.0,1.0	0.239,1.0,1.0	0.254
SE	19999	ENSG00000137573.14	SULF1	chr8	+	69638501	69638644	69629503	69629679	69638734	69638858	19999	3,1,3	0,0,2	5,8,4	0,0,0	217	74	0.571732	1	1.0,1.0,0.338	1.0,1.0,1.0	-0.221
SE	20000	ENSG00000137573.14	SULF1	chr8	+	69640807	69640841	69638734	69638858	69658504	69660055	20000	12,5,10	0,1,0	13,11,7	0,0,0	108	74	1	1	1.0,0.774,1.0	1.0,1.0,1.0	-0.075
SE	20002	ENSG00000089157.16	RPLP0	chr12	-	120198553	120198631	120197321	120197462	120198853	120199000	20002	44,34,52	0,1,2	96,96,86	2,4,0	152	74	0.518204	1	1.0,0.943,0.927	0.959,0.921,1.0	-0.003
SE	20003	ENSG00000089157.16	RPLP0	chr12	-	120198553	120198739	120197321	120197462	120198853	120199000	20003	323279388	0,1,2	634593567	2,4,0	260	74	1	1	1.0,0.988,0.982	0.989,0.977,1.0	0.001
SE	20006	ENSG00000067167.8	TRAM1	chr8	-	70598133	70598255	70597894	70598011	70600018	70600082	20006	14,9,7	0,0,0	10,13,11	2,0,0	196	74	1	1	1.0,1.0,1.0	0.654,1.0,1.0	0.115
SE	20007	ENSG00000067167.8	TRAM1	chr8	-	70600018	70600082	70598133	70598255	70608076	70608416	20007	11,10,17	0,0,0	27,20,20	0,1,0	138	74	1	1	1.0,1.0,1.0	1.0,0.915,1.0	0.028
SE	20012	ENSG00000168758.11	SEMA4C	chr2	-	96866282	96866431	96865866	96865929	96867777	96867923	20012	11,18,18	0,1,0	25,21,16	0,0,0	223	74	1	1	1.0,0.857,1.0	1.0,1.0,1.0	-0.048
SE	20013	ENSG00000167562.14	ZNF701	chr19	+	52572236	52572368	52570300	52570330	52574076	52574162	20013	0,0,1	1,3,4	0,0,0	4,3,2	206	74	1	1	0.0,0.0,0.082	0.0,0.0,0.0	0.027
SE	20016	ENSG00000188917.15	TRMT2B	chrX	-	101041316	101041371	101037916	101038051	101051783	101052116	20016	2,0,1	0,0,0	0,2,2	1,0,0	129	74	1	1	1.0,NA,1.0	0.0,1.0,1.0	0.333
SE	20017	ENSG00000188917.15	TRMT2B	chrX	-	101042041	101042312	101041316	101041371	101051783	101052116	20017	8,8,7	0,0,1	10,16,15	0,0,0	345	74	1	1	1.0,1.0,0.6	1.0,1.0,1.0	-0.133
SE	20019	ENSG00000188917.15	TRMT2B	chrX	-	101051250	101051733	101042041	101042312	101051816	101052111	20019	2,3,1	0,0,0	8,3,7	1,3,0	557	74	0.000640104	0.0364039	1.0,1.0,1.0	0.515,0.117,1.0	0.456
SE	20022	ENSG00000147601.15	TERF1	chr8	+	73030335	73030395	73026939	73027052	73032041	73032133	20022	0,2,4	9,3,6	3,1,1	7,5,6	134	74	0.615152	1	0.0,0.269,0.269	0.191,0.099,0.084	0.055
SE	20023	ENSG00000147601.15	TERF1	chr8	+	73038705	73038795	73032041	73032133	73039115	73039219	20023	0,1,0	23,17,24	0,1,0	31,38,30	164	74	1	1	0.0,0.026,0.0	0.0,0.012,0.0	0.005
SE	20026	ENSG00000160710.18	ADAR	chr1	-	154586180	154586363	154585752	154585865	154588124	154588258	20026	11,5,10	0,0,1	6,11,12	0,0,0	257	74	1	1	1.0,1.0,0.742	1.0,1.0,1.0	-0.086
SE	20028	ENSG00000160710.18	ADAR	chr1	-	154625062	154625153	154601040	154602626	154627854	154627991	20028	0,0,0	0,1,0	0,0,1	0,1,4	165	74	1	1	NA,0.0,NA	NA,0.0,0.101	-0.051
SE	20029	ENSG00000179104.9	TMTC2	chr12	+	82857009	82857580	82686905	82687669	82895817	82896646	20029	9,16,10	0,0,0	38,31,27	0,1,0	645	74	1	1	1.0,1.0,1.0	1.0,0.781,1.0	0.073
SE	20030	ENSG00000131148.9	EMC8	chr16	-	85780378	85780473	85778623	85779867	85781210	85781280	20030	7,7,2	0,0,1	11,4,15	0,1,0	169	74	1	1	1.0,1.0,0.467	1.0,0.637,1.0	-0.057
SE	20032	ENSG00000104343.21	UBE2W	chr8	-	73870268	73870301	73830380	73830472	73878807	73878862	20032	1,0,1	3,10,2	2,0,0	9,10,6	107	74	1	1	0.187,0.0,0.257	0.133,0.0,0.0	0.104
SE	20033	ENSG00000111245.17	MYL2	chr12	-	110914185	110914324	110913245	110913324	110919103	110919193	20033	319225485	0,0,0	395634320	0,1,0	213	74	1	1	1.0,1.0,1.0	1.0,0.995,1.0	0.002
SE	20034	ENSG00000111245.17	MYL2	chr12	-	110919103	110919193	110915714	110915790	110920526	110920575	20034	146612462370	1,0,0	167731991777	0,1,1	164	74	1	1	0.998,1.0,1.0	1.0,0.999,0.999	0
SE	20035	ENSG00000154582.18	ELOC	chr8	-	73955646	73955757	73945429	73946820	73955910	73956054	20035	0,0,1	14,13,18	2,1,1	24,18,19	185	74	0.452173	1	0.0,0.0,0.022	0.032,0.022,0.021	-0.018
SE	20036	ENSG00000154582.18	ELOC	chr8	-	73955646	73955763	73946417	73946820	73955910	73956054	20036	0,0,1	14,13,18	2,1,1	24,18,19	191	74	0.475045	1	0.0,0.0,0.021	0.031,0.021,0.02	-0.017
SE	20040	ENSG00000154582.18	ELOC	chr8	-	73964486	73964625	73959764	73959818	73970578	73970634	20040	2,0,6	1,0,0	6,1,6	0,1,0	213	74	1	1	0.41,NA,1.0	1.0,0.258,1.0	-0.048
SE	20041	ENSG00000154582.18	ELOC	chr8	-	73964486	73964625	73959764	73959818	73972244	73972284	20041	2,1,6	1,2,4	6,1,6	6,3,4	213	74	0.984102	1	0.41,0.148,0.343	0.258,0.104,0.343	0.065
SE	20042	ENSG00000154582.18	ELOC	chr8	-	73969559	73969673	73959764	73959818	73972076	73972232	20042	1,1,1	16,10,13	2,3,1	11,22,18	188	74	0.214302	1	0.024,0.038,0.029	0.067,0.051,0.021	-0.016
SE	20044	ENSG00000021826.18	CPS1	chr2	+	210519550	210519784	210477681	210477766	210556718	210556859	20044	0,1,0	0,0,0	4,2,10	0,0,1	308	74	1	1	NA,1.0,NA	1.0,1.0,0.706	0.098
SE	20052	ENSG00000115866.11	DARS1	chr2	-	135979273	135979366	135961395	135961498	135983396	135983454	20052	15,16,12	0,0,0	31,27,21	1,0,0	167	74	1	1	1.0,1.0,1.0	0.932,1.0,1.0	0.023
SE	20053	ENSG00000115866.11	DARS1	chr2	-	135983396	135983454	135979273	135979366	135985402	135985626	20053	48,41,36	0,0,0	77,94,85	0,0,1	132	74	1	1	1.0,1.0,1.0	1.0,1.0,0.979	0.007
SE	20056	ENSG00000171033.13	PKIA	chr8	+	78572810	78572939	78516339	78516468	78598357	78598535	20056	45,47,51	0,1,1	78100105	0,1,1	203	74	1	1	1.0,0.945,0.949	1.0,0.973,0.975	-0.018
SE	20059	ENSG00000144040.13	SFXN5	chr2	-	72961130	72961248	72942035	72945099	72968447	72968533	20059	0,0,2	0,0,0	1,3,0	0,1,0	192	74	1	1	NA,NA,1.0	1.0,0.536,NA	0.232
SE	20060	ENSG00000144040.13	SFXN5	chr2	-	72961130	72961248	72942035	72945099	72988257	72988348	20060	0,0,2	0,1,0	1,2,0	0,0,0	192	74	1	1	NA,0.0,1.0	1.0,1.0,NA	-0.5
SE	20062	ENSG00000133731.10	IMPA1	chr8	-	81670938	81671047	81660515	81660667	81673840	81673949	20062	2,6,5	0,0,1	4,4,3	0,0,0	183	74	1	1	1.0,1.0,0.669	1.0,1.0,1.0	-0.11
SE	20063	ENSG00000133731.10	IMPA1	chr8	-	81685762	81685963	81681497	81681584	81686251	81686283	20063	1,0,1	1,2,2	4,4,1	4,3,7	275	74	0.011972	0.304518	0.212,0.0,0.119	0.212,0.264,0.037	-0.061
SE	20068	ENSG00000072401.15	UBE2D1	chr10	+	58361494	58361526	58361337	58361401	58363608	58363686	20068	0,0,1	1,0,1	2,4,2	1,0,2	106	74	1	1	0.0,NA,0.411	0.583,1.0,0.411	-0.459
SE	20069	ENSG00000155324.10	GRAMD2B	chr5	+	126466293	126466336	126465425	126465545	126469676	126469788	20069	3,1,6	1,0,0	3,0,1	1,2,0	117	74	0.112564	1	0.655,1.0,1.0	0.655,0.0,1.0	0.333
SE	20073	ENSG00000155324.10	GRAMD2B	chr5	+	126472237	126472304	126465425	126465545	126473264	126473368	20073	3,1,1	0,0,0	2,2,0	1,0,0	141	74	1	1	1.0,1.0,1.0	0.512,1.0,NA	0.244
SE	20074	ENSG00000171302.17	CANT1	chr17	-	78998147	78998286	78997839	78997963	79009663	79009778	20074	0,0,0	0,1,1	0,1,0	3,1,3	213	74	1	1	NA,0.0,0.0	0.0,0.258,0.0	-0.086
SE	20077	ENSG00000133739.16	LRRCC1	chr8	+	85109594	85109800	85107237	85107399	85110114	85110180	20077	1,1,0	1,0,0	0,0,2	0,0,1	280	74	1	1	0.209,1.0,NA	NA,NA,0.346	0.259
SE	20078	ENSG00000133739.16	LRRCC1	chr8	+	85115099	85115275	85112931	85113099	85123412	85123606	20078	0,1,3	0,0,0	1,1,4	1,0,0	250	74	1	1	NA,1.0,1.0	0.228,1.0,1.0	0.257
SE	20079	ENSG00000133739.16	LRRCC1	chr8	+	85115374	85115584	85115099	85115275	85123412	85123606	20079	2,3,1	0,0,0	4,3,3	1,0,1	284	74	1	1	1.0,1.0,1.0	0.51,1.0,0.439	0.35
SE	20080	ENSG00000176731.12	RBIS	chr8	-	85214920	85215037	85214047	85214631	85217385	85217502	20080	29,17,14	1,0,0	44,30,41	2,2,0	191	74	0.224071	1	0.918,1.0,1.0	0.895,0.853,1.0	0.057
SE	20081	ENSG00000176731.12	RBIS	chr8	-	85219235	85219360	85217385	85217502	85220305	85220353	20081	0,0,0	9,5,9	0,0,1	17,28,34	199	74	1	1	0.0,0.0,0.0	0.0,0.0,0.011	-0.004
SE	20082	ENSG00000176731.12	RBIS	chr8	-	85219235	85219363	85217385	85217502	85220305	85220384	20082	1,1,0	9,5,9	0,0,1	17,28,34	202	74	1	1	0.039,0.068,0.0	0.0,0.0,0.011	0.032
SE	20083	ENSG00000176731.12	RBIS	chr8	-	85219322	85219363	85217385	85217502	85220305	85220339	20083	0,1,2	9,5,9	0,1,1	17,28,34	115	74	0.611036	1	0.0,0.114,0.125	0.0,0.022,0.019	0.066
SE	20084	ENSG00000158019.21	BABAM2	chr2	+	27892382	27892448	27890791	27890842	27894532	27894684	20084	1,0,0	8,8,8	2,1,0	12,18,17	140	74	0.476809	1	0.062,0.0,0.0	0.081,0.029,0.0	-0.016
SE	20085	ENSG00000158019.21	BABAM2	chr2	+	28025225	28025420	27987992	27988087	28045724	28045799	20085	11,17,13	0,0,0	27,16,19	0,1,0	269	74	1	1	1.0,1.0,1.0	1.0,0.815,1.0	0.062
SE	20086	ENSG00000158019.21	BABAM2	chr2	+	28237201	28237301	28129270	28129380	28241322	28241393	20086	11,4,12	0,0,0	17,10,13	0,2,0	174	74	1	1	1.0,1.0,1.0	1.0,0.68,1.0	0.107
SE	20087	ENSG00000158019.21	BABAM2	chr2	+	28310081	28310153	28298337	28298491	28338449	28338901	20087	5,0,2	3,3,4	0,1,1	5,3,8	146	74	0.00497812	0.165788	0.458,0.0,0.202	0.0,0.145,0.06	0.152
SE	20088	ENSG00000158019.21	BABAM2	chr2	+	28327273	28327447	28298337	28298491	28338449	28338901	20088	1,1,2	3,3,4	0,0,1	5,3,8	248	74	0.0556499	0.844842	0.09,0.09,0.13	0.0,0.0,0.036	0.091
SE	20090	ENSG00000164258.12	NDUFS4	chr5	+	53658550	53658624	53646232	53646405	53683117	53683338	20090	42,36,31	1,0,0	65,71,54	0,0,0	148	74	1	1	0.955,1.0,1.0	1.0,1.0,1.0	-0.015
SE	20091	ENSG00000139722.7	VPS37B	chr12	-	122870889	122871061	122868479	122868562	122895951	122896124	20091	51,21,48	0,0,0	80,62,66	0,1,0	246	74	1	1	1.0,1.0,1.0	1.0,0.949,1.0	0.017
SE	20093	ENSG00000123124.14	WWP1	chr8	+	86368938	86369031	86342546	86342930	86374029	86374120	20093	11,10,20	4,4,9	31,29,15	7,14,11	167	74	0.854362	1	0.549,0.526,0.496	0.662,0.479,0.377	0.018
SE	20094	ENSG00000123124.14	WWP1	chr8	+	86374029	86374120	86342546	86342930	86380725	86380864	20094	31,22,36	0,0,0	32,46,46	0,0,1	165	74	1	1	1.0,1.0,1.0	1.0,1.0,0.954	0.015
SE	20095	ENSG00000123124.14	WWP1	chr8	+	86435632	86435704	86435451	86435527	86438584	86438673	20095	55,44,80	0,0,0	95,104,76	1,0,0	146	74	1	1	1.0,1.0,1.0	0.98,1.0,1.0	0.007
SE	20096	ENSG00000123124.14	WWP1	chr8	+	86452558	86452679	86448372	86448513	86457920	86458025	20096	26,15,13	0,0,1	28,25,19	0,1,1	195	74	1	1	1.0,1.0,0.831	1.0,0.905,0.878	0.016
SE	20098	ENSG00000291069.1	BMS1P1	chr10	+	46798028	46798168	46790961	46791041	46808995	46809088	20098	2,0,1	0,1,0	6,1,1	0,0,0	214	74	1	1	1.0,0.0,1.0	1.0,1.0,1.0	-0.333
SE	20100	ENSG00000176623.12	RMDN1	chr8	-	86506994	86507112	86488551	86488639	86508491	86508675	20100	19,14,18	0,0,0	37,31,23	1,0,0	192	74	1	1	1.0,1.0,1.0	0.934,1.0,1.0	0.022
SE	20101	ENSG00000085719.13	CPNE3	chr8	+	86515461	86515499	86514434	86514541	86528535	86528677	20101	3,1,5	0,0,0	13,8,8	1,0,0	112	74	1	1	1.0,1.0,1.0	0.896,1.0,1.0	0.035
SE	20103	ENSG00000118961.15	LDAH	chr2	-	20790254	20790398	20774809	20774979	20801309	20801465	20103	6,5,5	0,0,0	10,9,9	0,0,1	218	74	1	1	1.0,1.0,1.0	1.0,1.0,0.753	0.082
SE	20108	ENSG00000128567.17	PODXL	chr7	-	131510235	131510331	131509364	131509585	131510827	131511433	20108	0,0,0	0,0,3	0,0,1	0,0,1	170	74	1	1	NA,NA,0.0	NA,NA,0.303	-0.303
SE	20123	ENSG00000104312.8	RIPK2	chr8	+	89762828	89762982	89757815	89758233	89765340	89765496	20123	0,0,0	0,1,0	2,0,2	0,0,1	228	74	1	1	NA,0.0,NA	1.0,NA,0.394	-0.697
SE	20124	ENSG00000196083.11	IL1RAP	chr3	+	190550341	190550505	190514058	190514219	190556129	190556216	20124	0,0,0	1,1,0	0,1,0	0,1,0	238	74	1	1	0.0,0.0,NA	NA,0.237,NA	-0.237
SE	20125	ENSG00000196083.11	IL1RAP	chr3	+	190556129	190556216	190514084	190514219	190564288	190564353	20125	1,1,0	1,0,0	0,1,0	0,0,1	161	74	1	1	0.315,1.0,NA	NA,1.0,0.0	0.157
SE	20126	ENSG00000196083.11	IL1RAP	chr3	+	190564288	190564353	190514050	190514219	190604127	190604413	20126	1,2,0	0,0,1	0,2,5	0,1,0	139	74	1	1	1.0,1.0,0.0	NA,0.516,1.0	-0.091
SE	20128	ENSG00000122026.11	RPL21	chr13	+	27254219	27254281	27253764	27253843	27255241	27255354	20128	231161210	0,3,0	439352372	3,1,3	136	74	1	1	1.0,0.967,1.0	0.988,0.995,0.985	0
SE	20129	ENSG00000104325.7	DECR1	chr8	+	90005447	90005845	90001476	90001561	90006035	90006277	20129	22,23,17	0,0,0	43,38,35	0,0,1	472	74	1	1	1.0,1.0,1.0	1.0,1.0,0.846	0.051
SE	20130	ENSG00000104325.7	DECR1	chr8	+	90006035	90006277	90001476	90001561	90017123	90017326	20130	8,9,11	23,7,18	28,13,29	41,25,44	316	74	0.64332	1	0.075,0.231,0.125	0.138,0.109,0.134	0.017
SE	20131	ENSG00000104325.7	DECR1	chr8	+	90017123	90017326	90001476	90001561	90018908	90018966	20131	59,44,72	0,0,0	148126163	0,1,0	277	74	1	1	1.0,1.0,1.0	1.0,0.971,1.0	0.01
SE	20132	ENSG00000180694.14	TMEM64	chr8	-	90631551	90631707	90621999	90625862	90645110	90646083	20132	3,4,4	0,1,0	10,9,12	1,1,2	230	74	0.00459247	0.158662	1.0,0.563,1.0	0.763,0.743,0.659	0.133
SE	20133	ENSG00000135048.14	CEMIP2	chr9	-	71685742	71685846	71683365	71685393	71690091	71690246	20133	4,2,8	0,0,0	8,13,3	1,0,0	178	74	1	1	1.0,1.0,1.0	0.769,1.0,1.0	0.077
SE	20134	ENSG00000135048.14	CEMIP2	chr9	-	71734805	71734994	71732350	71732520	71740062	71740232	20134	9,14,12	0,1,0	29,27,37	0,0,0	263	74	1	1	1.0,0.798,1.0	1.0,1.0,1.0	-0.067
SE	20135	ENSG00000079102.18	RUNX1T1	chr8	-	92062545	92062627	92017225	92017363	92075964	92076137	20135	0,0,1	2,1,1	6,0,1	2,2,1	156	74	0.00413133	0.148755	0.0,0.0,0.322	0.587,0.0,0.322	-0.196
SE	20139	ENSG00000079102.18	RUNX1T1	chr8	-	92075964	92076137	92017225	92017363	92102856	92103385	20139	13,11,13	2,0,0	30,24,36	2,0,3	247	74	0.063436	0.92452	0.661,1.0,1.0	0.818,1.0,0.782	0.02
SE	20141	ENSG00000079102.18	RUNX1T1	chr8	-	92081233	92081293	92075964	92076137	92102856	92103385	20141	0,0,1	3,4,2	0,0,1	12,9,8	134	74	1	1	0.0,0.0,0.216	0.0,0.0,0.065	0.05
SE	20143	ENSG00000079102.18	RUNX1T1	chr8	-	92095027	92095171	92017225	92017363	92102856	92103385	20143	0,1,1	2,0,0	4,4,9	2,0,3	218	74	0.169922	1	0.0,1.0,1.0	0.404,1.0,0.505	0.03
SE	20145	ENSG00000079102.18	RUNX1T1	chr8	-	92095027	92095171	92075964	92076137	92102856	92103385	20145	1,1,1	3,4,2	4,6,9	12,9,8	218	74	0.0295912	0.551293	0.102,0.078,0.145	0.102,0.185,0.276	-0.079
SE	20146	ENSG00000079102.18	RUNX1T1	chr8	-	92095027	92095171	92081233	92081293	92102856	92103385	20146	0,1,1	0,0,1	4,4,9	0,0,1	218	74	1	1	NA,1.0,0.253	1.0,1.0,0.753	-0.291
SE	20149	ENSG00000205133.12	TRIQK	chr8	-	92921502	92921660	92916928	92917007	92954405	92954564	20149	1,0,2	2,0,0	1,2,0	2,0,0	232	74	1	1	0.138,NA,1.0	0.138,1.0,NA	0
SE	20151	ENSG00000205133.12	TRIQK	chr8	-	92921502	92921660	92916928	92917010	92954405	92954564	20151	1,0,2	1,1,0	2,2,0	1,0,2	232	74	0.676398	1	0.242,0.0,1.0	0.389,1.0,0.0	-0.049
SE	20152	ENSG00000205133.12	TRIQK	chr8	-	92921502	92921660	92916928	92917010	92966006	92966111	20152	1,0,1	0,0,0	2,2,0	0,0,1	232	74	1	1	1.0,NA,1.0	1.0,1.0,0.0	0.333
SE	20154	ENSG00000205133.12	TRIQK	chr8	-	92954405	92954564	92916928	92917010	92966006	92966087	20154	4,3,3	0,0,0	4,7,10	0,0,1	233	74	1	1	1.0,1.0,1.0	1.0,1.0,0.761	0.08
SE	20156	ENSG00000198740.9	ZNF652	chr17	-	49311311	49311456	49289205	49298924	49311926	49312042	20156	15,8,3	0,0,0	14,18,15	1,0,0	219	74	1	1	1.0,1.0,1.0	0.825,1.0,1.0	0.058
SE	20157	ENSG00000198740.9	ZNF652	chr17	-	49311926	49312042	49289205	49298924	49312697	49312845	20157	3,1,2	0,1,0	9,8,4	0,0,0	190	74	1	1	1.0,0.28,1.0	1.0,1.0,1.0	-0.24
SE	20158	ENSG00000188343.14	CIBAR1	chr8	+	93709770	93709875	93703619	93703688	93718674	93718788	20158	7,18,12	0,0,1	24,17,23	0,0,0	179	74	1	1	1.0,1.0,0.832	1.0,1.0,1.0	-0.056
SE	20159	ENSG00000188343.14	CIBAR1	chr8	+	93718674	93718788	93709762	93709875	93726393	93726513	20159	5,7,7	1,1,3	15,25,17	1,0,0	188	74	0.000658211	0.0370536	0.663,0.734,0.479	0.855,1.0,1.0	-0.326
SE	20160	ENSG00000185344.15	ATP6V0A2	chr12	+	123751109	123751229	123748574	123748785	123752282	123752402	20160	9,8,6	0,0,0	19,6,10	1,1,0	194	74	1	1	1.0,1.0,1.0	0.879,0.696,1.0	0.142
SE	20163	ENSG00000233593.12	LINC02609	chr1	-	90837549	90837668	90831870	90832196	90851482	90851646	20163	0,0,0	1,0,0	0,1,0	0,2,0	193	74	1	1	0.0,NA,NA	NA,0.161,NA	-0.161
SE	20164	ENSG00000233593.12	LINC02609	chr1	-	90837549	90837765	90831929	90832196	90851482	90851647	20164	0,0,0	1,0,0	0,1,0	0,2,0	290	74	1	1	0.0,NA,NA	NA,0.113,NA	-0.113
SE	20165	ENSG00000164944.12	VIRMA	chr8	-	94491577	94491909	94489938	94490082	94492651	94492818	20165	24,23,22	1,0,0	42,33,28	1,0,0	406	74	1	1	0.814,1.0,1.0	0.884,1.0,1.0	-0.023
SE	20166	ENSG00000109920.13	FNBP4	chr11	-	47743952	47744163	47736615	47736740	47746055	47746394	20166	60,47,52	0,0,0	105,82,92	0,1,0	285	74	1	1	1.0,1.0,1.0	1.0,0.955,1.0	0.015
SE	20168	ENSG00000164941.14	INTS8	chr8	+	94836523	94836631	94831991	94832174	94838462	94838618	20168	16,9,13	0,0,0	41,35,36	1,0,0	182	74	1	1	1.0,1.0,1.0	0.943,1.0,1.0	0.019
SE	20169	ENSG00000164938.14	TP53INP1	chr8	-	94932069	94932107	94925971	94930728	94939859	94940220	20169	2,2,1	0,0,0	8,4,4	0,0,1	112	74	1	1	1.0,1.0,1.0	1.0,1.0,0.725	0.092
SE	20182	ENSG00000104324.16	CPQ	chr8	+	96784863	96785330	96645241	96645402	96834972	96835180	20182	19,8,14	0,0,0	36,41,29	0,1,0	541	74	1	1	1.0,1.0,1.0	1.0,0.849,1.0	0.05
SE	20183	ENSG00000104324.16	CPQ	chr8	+	96834972	96835180	96784863	96785330	96879797	96880005	20183	5,6,12	0,0,0	9,12,8	0,0,1	282	74	1	1	1.0,1.0,1.0	1.0,1.0,0.677	0.108
SE	20186	ENSG00000132549.20	VPS13B	chr8	+	99115699	99115874	99111097	99111279	99121176	99121445	20186	10,5,13	0,0,0	17,13,14	0,0,1	249	74	1	1	1.0,1.0,1.0	1.0,1.0,0.806	0.065
SE	20187	ENSG00000132549.20	VPS13B	chr8	+	99507136	99507203	99502835	99502950	99507769	99507911	20187	0,2,4	2,4,2	10,9,5	8,4,2	141	74	0.0691112	0.976246	0.0,0.208,0.512	0.396,0.541,0.567	-0.261
SE	20188	ENSG00000132549.20	VPS13B	chr8	+	99507136	99507203	99502835	99502950	99511103	99511512	20188	0,2,4	0,0,0	7,9,6	1,0,0	141	74	1	1	NA,1.0,1.0	0.786,1.0,1.0	0.071
SE	20189	ENSG00000132549.20	VPS13B	chr8	+	99507769	99507911	99502835	99502950	99511103	99511512	20189	5,7,8	0,0,0	16,10,14	1,0,0	216	74	1	1	1.0,1.0,1.0	0.846,1.0,1.0	0.051
SE	20190	ENSG00000132549.20	VPS13B	chr8	+	99507769	99507911	99507136	99507203	99511103	99511512	20190	3,3,6	0,0,0	11,6,12	0,0,1	216	74	1	1	1.0,1.0,1.0	1.0,1.0,0.804	0.065
SE	20191	ENSG00000107758.16	PPP3CB	chr10	-	73439871	73439901	73436432	73438420	73444724	73444822	20191	7,11,12	0,0,0	15,8,14	1,3,3	104	74	0.000171109	0.0128216	1.0,1.0,1.0	0.914,0.655,0.769	0.221
SE	20192	ENSG00000107758.16	PPP3CB	chr10	-	73454411	73454489	73446491	73446576	73467552	73467678	20192	17,10,16	0,0,1	27,25,27	0,0,0	152	74	1	1	1.0,1.0,0.886	1.0,1.0,1.0	-0.038
SE	20193	ENSG00000140650.13	PMM2	chr16	+	8811078	8811178	8801798	8801910	8811637	8811713	20193	4,7,5	0,0,0	7,6,9	0,1,0	174	74	1	1	1.0,1.0,1.0	1.0,0.718,1.0	0.094
SE	20195	ENSG00000140650.13	PMM2	chr16	+	8811078	8811178	8806315	8806407	8811637	8811713	20195	8,8,10	0,0,0	12,8,11	4,2,1	174	74	6.5183e-06	0.00088156	1.0,1.0,1.0	0.561,0.63,0.824	0.328
SE	20196	ENSG00000104450.13	SPAG1	chr8	+	100162278	100162420	100157905	100158118	100165813	100165973	20196	0,1,0	0,0,0	2,0,1	1,0,0	216	74	1	1	NA,1.0,NA	0.407,NA,1.0	0.296
SE	20197	ENSG00000104450.13	SPAG1	chr8	+	100225172	100225339	100220278	100220431	100231155	100231288	20197	2,1,0	0,1,0	3,2,4	0,0,0	241	74	1	1	1.0,0.235,NA	1.0,1.0,1.0	-0.383
SE	20198	ENSG00000104450.13	SPAG1	chr8	+	100233410	100233537	100231155	100231288	100239239	100239404	20198	2,1,4	0,1,0	2,5,4	1,0,2	201	74	0.376625	1	1.0,0.269,1.0	0.424,1.0,0.424	0.14
SE	20199	ENSG00000034677.13	RNF19A	chr8	-	100264033	100264195	100261541	100261755	100264670	100264785	20199	38,24,30	0,0,0	33,33,32	0,1,0	236	74	1	1	1.0,1.0,1.0	1.0,0.912,1.0	0.029
SE	20200	ENSG00000034677.13	RNF19A	chr8	-	100274952	100275161	100269868	100270013	100287500	100288267	20200	39,28,63	0,0,0	64,55,58	1,0,0	283	74	1	1	1.0,1.0,1.0	0.944,1.0,1.0	0.019
SE	20201	ENSG00000034677.13	RNF19A	chr8	-	100287500	100288267	100274952	100275161	100309866	100309953	20201	179106172	0,0,0	248217255	0,0,1	841	74	1	1	1.0,1.0,1.0	1.0,1.0,0.957	0.014
SE	20202	ENSG00000034677.13	RNF19A	chr8	-	100300527	100300651	100287500	100288267	100303159	100303259	20202	1,0,5	0,0,0	1,0,3	1,1,1	198	74	1	1	1.0,NA,1.0	0.272,0.0,0.529	0.733
SE	20205	ENSG00000104517.13	UBR5	chr8	-	102261145	102261259	102258984	102259129	102261914	102262070	20205	22,21,33	0,0,0	47,35,34	0,1,0	188	74	1	1	1.0,1.0,1.0	1.0,0.932,1.0	0.023
SE	20206	ENSG00000104517.13	UBR5	chr8	-	102264473	102264558	102261914	102262070	102265099	102265275	20206	2,3,2	0,0,0	8,9,5	0,1,0	159	74	1	1	1.0,1.0,1.0	1.0,0.807,1.0	0.064
SE	20207	ENSG00000104517.13	UBR5	chr8	-	102361581	102361626	102361124	102361206	102412172	102412689	20207	7,4,7	0,0,2	7,12,8	0,0,0	119	74	1	1	1.0,1.0,0.685	1.0,1.0,1.0	-0.105
SE	20208	ENSG00000178035.13	IMPDH2	chr3	-	49025994	49026066	49025125	49025269	49026323	49026419	20208	3,7,2	10,9,14	4,5,5	16,18,14	146	74	0.866152	1	0.132,0.283,0.068	0.112,0.123,0.153	0.032
SE	20224	ENSG00000166747.13	AP1G1	chr16	-	71767876	71767885	71765488	71765584	71769622	71769699	20224	2,1,3	7,2,1	3,3,2	6,3,9	83	74	0.754833	1	0.203,0.308,0.728	0.308,0.471,0.165	0.098
SE	20225	ENSG00000166747.13	AP1G1	chr16	-	71808504	71808677	71789278	71789482	71808762	71809103	20225	0,0,1	3,4,4	2,2,1	6,9,3	247	74	0.040886	0.695744	0.0,0.0,0.07	0.091,0.062,0.091	-0.058
SE	20226	ENSG00000164932.13	CTHRC1	chr8	+	103378026	103378243	103375737	103375959	103382457	103382614	20226	0,2,3	0,0,0	2,2,2	0,0,1	291	74	1	1	NA,1.0,1.0	1.0,1.0,0.337	0.221
SE	20227	ENSG00000164934.15	DCAF13	chr8	+	103420263	103420463	103414713	103415516	103426055	103426145	20227	17,13,25	1,0,1	20,25,28	0,0,0	274	74	1	1	0.821,1.0,0.871	1.0,1.0,1.0	-0.103
SE	20245	ENSG00000147650.12	LRP12	chr8	-	104531906	104531963	104508938	104509074	104588818	104589258	20245	0,0,0	2,0,0	0,1,0	0,0,0	131	74	1	1	0.0,NA,NA	NA,1.0,NA	-1
SE	20246	ENSG00000169946.14	ZFPM2	chr8	+	105419143	105419302	105318437	105318981	105444279	105444381	20246	37,42,52	1,0,1	79,97,80	1,0,2	233	74	1	1	0.922,1.0,0.943	0.962,1.0,0.927	-0.008
SE	20247	ENSG00000169946.14	ZFPM2	chr8	+	105444279	105444381	105318437	105318981	105561362	105561481	20247	19,24,22	0,0,0	30,34,40	0,1,1	176	74	1	1	1.0,1.0,1.0	1.0,0.935,0.944	0.04
SE	20248	ENSG00000157193.18	LRP8	chr1	-	53249379	53249556	53242363	53247056	53250689	53250862	20248	0,2,2	0,0,0	1,1,0	2,0,0	251	74	1	1	NA,1.0,1.0	0.128,1.0,NA	0.436
SE	20250	ENSG00000157193.18	LRP8	chr1	-	53271027	53271153	53266472	53266647	53271226	53271346	20250	1,4,2	0,0,0	4,2,1	1,0,0	200	74	1	1	1.0,1.0,1.0	0.597,1.0,1.0	0.134
SE	20256	ENSG00000154188.10	ANGPT1	chr8	-	107284681	107284848	107264220	107264351	107293935	107294037	20256	2,0,2	0,0,1	11,6,7	0,0,0	241	74	1	1	1.0,NA,0.38	1.0,1.0,1.0	-0.31
SE	20258	ENSG00000228109.2	MELTF-AS1	chr3	+	197004096	197004359	197003601	197003970	197004493	197004744	20258	0,0,1	0,0,0	1,2,2	0,1,0	337	74	1	1	NA,NA,1.0	1.0,0.305,1.0	0.232
SE	20261	ENSG00000147654.16	EBAG9	chr8	+	109550809	109550907	109540074	109540461	109553864	109553943	20261	1,2,0	1,0,0	2,4,1	0,0,0	172	74	1	1	0.301,1.0,NA	1.0,1.0,1.0	-0.35
SE	20272	ENSG00000136169.17	SETDB2	chr13	+	49451552	49451909	49444273	49444857	49460106	49460232	20272	8,5,9	0,1,0	22,19,23	0,0,0	431	74	1	1	1.0,0.462,1.0	1.0,1.0,1.0	-0.179
SE	20274	ENSG00000177570.15	SAMD12	chr8	-	118439831	118439961	118377983	118379700	118580714	118580893	20274	4,1,1	0,1,0	5,7,6	0,0,0	204	74	1	1	1.0,0.266,1.0	1.0,1.0,1.0	-0.245
SE	20275	ENSG00000177570.15	SAMD12	chr8	-	118439861	118439961	118379559	118379700	118580714	118580893	20275	3,1,0	0,1,0	4,2,1	0,0,0	174	74	1	1	1.0,0.298,NA	1.0,1.0,1.0	-0.351
SE	20277	ENSG00000136960.13	ENPP2	chr8	-	119572175	119572250	119570704	119570841	119580115	119580167	20277	0,1,0	2,3,1	0,1,0	2,2,1	149	74	1	1	0.0,0.142,0.0	0.0,0.199,0.0	-0.019
SE	20279	ENSG00000187955.13	COL14A1	chr8	+	120213934	120214061	120212447	120212577	120216350	120216490	20279	0,1,0	5,8,6	1,2,1	25,17,28	201	74	0.631576	1	0.0,0.044,0.0	0.015,0.042,0.013	-0.009
SE	20286	ENSG00000197647.13	ZNF433	chr19	-	12034827	12034874	12018165	12018292	12035536	12035688	20286	0,1,0	0,0,0	0,1,0	2,0,0	121	74	1	1	NA,1.0,NA	0.0,1.0,NA	0.5
SE	20287	ENSG00000108175.19	ZMIZ1	chr10	+	79310923	79311184	79307404	79307571	79312641	79316519	20287	9,7,19	1,0,0	18,11,16	3,1,1	335	74	0.00158214	0.0737222	0.665,1.0,1.0	0.57,0.708,0.779	0.203
SE	20292	ENSG00000107863.20	ARHGAP21	chr10	-	24590205	24590479	24589270	24589302	24591224	24591330	20292	0,1,1	4,1,2	1,1,1	7,7,6	348	74	0.347891	1	0.0,0.175,0.096	0.029,0.029,0.034	0.06
SE	20293	ENSG00000107863.20	ARHGAP21	chr10	-	24622732	24622762	24619472	24621369	24629995	24630050	20293	1,1,0	0,2,0	1,1,1	0,1,0	104	74	1	1	1.0,0.262,NA	1.0,0.416,1.0	-0.174
SE	20294	ENSG00000107438.9	PDLIM1	chr10	-	95247214	95247366	95238567	95238685	95263863	95264063	20294	164129247	0,0,0	262261231	1,1,1	226	74	1	1	1.0,1.0,1.0	0.988,0.988,0.987	0.012
SE	20295	ENSG00000107438.9	PDLIM1	chr10	-	95271632	95271784	95268777	95268862	95290819	95291003	20295	167159194	0,0,2	315313282	1,1,0	226	74	1	1	1.0,1.0,0.969	0.99,0.99,1.0	-0.004
SE	20299	ENSG00000168610.17	STAT3	chr17	-	42348388	42348517	42346568	42346713	42388278	42388414	20299	69,48,71	0,1,0	125111115	1,0,0	203	74	1	1	1.0,0.946,1.0	0.979,1.0,1.0	-0.011
SE	20300	ENSG00000168610.17	STAT3	chr17	-	42348388	42348520	42346568	42346713	42388278	42388439	20300	65,49,70	0,1,0	124109106	1,0,0	206	74	1	1	1.0,0.946,1.0	0.978,1.0,1.0	-0.011
SE	20301	ENSG00000168610.17	STAT3	chr17	-	42348388	42348539	42346568	42346713	42388278	42388433	20301	71,56,74	0,1,0	138116132	1,0,0	225	74	1	1	1.0,0.949,1.0	0.978,1.0,1.0	-0.01
SE	20302	ENSG00000168610.17	STAT3	chr17	-	42374058	42374206	42348388	42348517	42388278	42388373	20302	0,0,0	7,3,10	1,3,3	9,8,12	222	74	0.0162164	0.370041	0.0,0.0,0.0	0.036,0.111,0.077	-0.075
SE	20303	ENSG00000168610.17	STAT3	chr17	-	42374058	42374206	42348388	42348539	42388278	42388373	20303	0,0,0	9,11,10	1,3,3	20,13,28	222	74	0.241439	1	0.0,0.0,0.0	0.016,0.071,0.034	-0.04
SE	20304	ENSG00000168743.13	NPNT	chr4	+	105912187	105912238	105897900	105898001	105927335	105927428	20304	11,13,12	14,20,28	14,10,8	26,26,32	125	74	0.175353	1	0.317,0.278,0.202	0.242,0.185,0.129	0.08
SE	20306	ENSG00000168743.13	NPNT	chr4	+	105958470	105958557	105942306	105942702	105959027	105959126	20306	185133158	8,6,9	219223184	12,11,7	161	74	0.949587	1	0.914,0.911,0.89	0.893,0.903,0.924	-0.002
SE	20307	ENSG00000168743.13	NPNT	chr4	+	105959027	105959126	105942306	105942702	105968894	105969316	20307	17,10,21	1,0,0	22,19,20	0,0,0	173	74	1	1	0.879,1.0,1.0	1.0,1.0,1.0	-0.04
SE	20308	ENSG00000168743.13	NPNT	chr4	+	105967187	105967444	105959027	105959126	105968894	105969316	20308	190171246	7,4,9	299281212	3,7,12	331	74	0.737541	1	0.859,0.905,0.859	0.957,0.9,0.798	-0.011
SE	20309	ENSG00000168743.13	NPNT	chr4	+	105967187	105967444	105959027	105959126	105970384	105971670	20309	112,93,131	0,0,0	148137118	1,0,1	331	74	1	1	1.0,1.0,1.0	0.971,1.0,0.963	0.022
SE	20313	ENSG00000147687.19	TATDN1	chr8	-	124522150	124522200	124518817	124518881	124522936	124523002	20313	5,4,6	0,0,0	13,11,12	1,1,0	124	74	1	1	1.0,1.0,1.0	0.886,0.868,1.0	0.082
SE	20319	ENSG00000164961.16	WASHC5	chr8	-	125083712	125084022	125083112	125083258	125091614	125091792	20319	14,14,18	0,1,1	28,23,21	0,0,1	384	74	1	1	1.0,0.73,0.776	1.0,1.0,0.802	-0.099
SE	20320	ENSG00000011426.11	ANLN	chr7	+	36417079	36417190	36415757	36415884	36419243	36419479	20320	14,6,8	0,1,0	18,24,4	2,0,2	185	74	0.131269	1	1.0,0.706,1.0	0.783,1.0,0.444	0.16
SE	20327	ENSG00000153317.15	ASAP1	chr8	-	130060578	130061069	130057953	130058076	130076347	130076406	20327	269191267	1,0,0	423289343	0,0,0	565	74	1	1	0.972,1.0,1.0	1.0,1.0,1.0	-0.009
SE	20328	ENSG00000153317.15	ASAP1	chr8	-	130079901	130079971	130076347	130076406	130112093	130112322	20328	16,24,23	0,0,0	26,20,29	1,0,0	144	74	1	1	1.0,1.0,1.0	0.93,1.0,1.0	0.023
SE	20329	ENSG00000153317.15	ASAP1	chr8	-	130091972	130092143	130079901	130079971	130112093	130112322	20329	56,53,62	3,6,0	102,64,87	2,1,4	245	74	0.303383	1	0.849,0.727,1.0	0.939,0.951,0.868	-0.061
SE	20330	ENSG00000153317.15	ASAP1	chr8	-	130112093	130112322	130091972	130092143	130115627	130115735	20330	188126221	1,0,0	339218256	0,0,0	303	74	1	1	0.979,1.0,1.0	1.0,1.0,1.0	-0.007
SE	20331	ENSG00000153317.15	ASAP1	chr8	-	130187235	130187285	130180750	130180880	130188108	130188183	20331	95,69,91	2,0,0	149153155	0,1,0	124	74	1	1	0.966,1.0,1.0	1.0,0.989,1.0	-0.008
SE	20332	ENSG00000153317.15	ASAP1	chr8	-	130214555	130214701	130188108	130188183	130236921	130236994	20332	56,38,40	0,0,0	63,81,86	0,1,0	220	74	1	1	1.0,1.0,1.0	1.0,0.965,1.0	0.012
SE	20333	ENSG00000153317.15	ASAP1	chr8	-	130358016	130358143	130236921	130236994	130401884	130401970	20333	79,52,90	0,0,0	120104100	3,3,0	201	74	0.203713	1	1.0,1.0,1.0	0.936,0.927,1.0	0.046
SE	20334	ENSG00000153317.15	ASAP1	chr8	-	130361669	130361771	130358016	130358143	130401884	130401970	20334	5,5,4	5,1,5	9,4,8	2,11,14	176	74	0.617695	1	0.296,0.678,0.252	0.654,0.133,0.194	0.082
SE	20335	ENSG00000153317.15	ASAP1	chr8	-	130401884	130401970	130358016	130358143	130443459	130443660	20335	9,4,12	0,0,0	7,13,19	0,0,1	160	74	1	1	1.0,1.0,1.0	1.0,1.0,0.898	0.034
SE	20337	ENSG00000129295.10	DNAAF11	chr8	-	132632739	132632963	132625271	132625454	132637934	132638107	20337	3,2,3	1,0,0	5,1,4	0,0,0	298	74	1	1	0.427,1.0,1.0	1.0,1.0,1.0	-0.191
SE	20339	ENSG00000008513.17	ST3GAL1	chr8	-	133507198	133507321	133499134	133499189	133545773	133545926	20339	1,0,0	1,4,6	0,1,1	3,3,3	197	74	1	1	0.273,0.0,0.0	0.0,0.111,0.111	0.017
SE	20340	ENSG00000008513.17	ST3GAL1	chr8	-	133539636	133539729	133507198	133507321	133545773	133545926	20340	0,0,0	1,0,0	0,0,1	0,0,0	167	74	1	1	0.0,NA,NA	NA,NA,1.0	-1
SE	20361	ENSG00000013375.17	PGM3	chr6	-	83171936	83172059	83168266	83170478	83174373	83174487	20361	8,7,16	0,0,0	28,18,18	1,0,1	197	74	1	1	1.0,1.0,1.0	0.913,1.0,0.871	0.072
SE	20364	ENSG00000013375.17	PGM3	chr6	-	83191186	83191323	83190808	83191014	83193178	83193293	20364	0,1,0	0,0,0	0,0,0	2,2,1	211	74	1	1	NA,1.0,NA	0.0,0.0,0.0	1
SE	20379	ENSG00000149582.16	TMEM25	chr11	+	118533419	118533551	118532916	118533207	118533856	118533887	20379	1,0,2	0,0,0	9,8,9	0,0,1	206	74	1	1	1.0,NA,1.0	1.0,1.0,0.764	0.079
SE	20385	ENSG00000223749.11	MIR503HG	chrX	-	134545951	134546156	134544425	134544797	134546551	134546623	20385	3,2,4	0,0,0	1,1,2	0,0,1	279	74	1	1	1.0,1.0,1.0	1.0,1.0,0.347	0.218
SE	20386	ENSG00000167632.18	TRAPPC9	chr8	-	140426614	140426641	140405576	140405698	140435111	140435240	20386	11,10,6	1,0,2	16,21,21	3,2,0	101	74	0.345454	1	0.89,1.0,0.687	0.796,0.885,1.0	-0.035
SE	20387	ENSG00000159199.14	ATP5MC1	chr17	+	48894371	48894449	48893408	48893456	48895155	48895334	20387	33,33,35	1,0,0	80,72,53	1,0,0	152	74	1	1	0.941,1.0,1.0	0.975,1.0,1.0	-0.011
SE	20388	ENSG00000104472.10	CHRAC1	chr8	+	140514368	140514495	140511321	140511646	140515125	140517154	20388	6,9,11	3,3,2	25,23,19	4,2,4	201	74	0.201743	1	0.424,0.525,0.669	0.697,0.809,0.636	-0.175
SE	20389	ENSG00000169398.20	PTK2	chr8	-	140669726	140669735	140668268	140668424	140674297	140674404	20389	7,2,8	5,4,5	9,6,4	9,6,6	83	74	0.565774	1	0.555,0.308,0.588	0.471,0.471,0.373	0.045
SE	20390	ENSG00000169398.20	PTK2	chr8	-	140686631	140686694	140675429	140675499	140700890	140701022	20390	9,10,7	0,0,0	9,10,9	0,1,0	137	74	1	1	1.0,1.0,1.0	1.0,0.844,1.0	0.052
SE	20391	ENSG00000169398.20	PTK2	chr8	-	140702569	140702707	140700890	140701022	140706118	140706205	20391	21,23,32	0,0,0	34,34,36	1,0,0	212	74	1	1	1.0,1.0,1.0	0.922,1.0,1.0	0.026
SE	20392	ENSG00000169398.20	PTK2	chr8	-	140717597	140717709	140706118	140706205	140735250	140735455	20392	23,19,32	0,0,1	38,39,24	0,0,0	186	74	1	1	1.0,1.0,0.927	1.0,1.0,1.0	-0.024
SE	20394	ENSG00000169398.20	PTK2	chr8	-	140762367	140762388	140761164	140761262	140764233	140764290	20394	4,1,4	6,8,10	4,1,3	13,9,5	95	74	0.683234	1	0.342,0.089,0.238	0.193,0.08,0.319	0.026
SE	20395	ENSG00000169398.20	PTK2	chr8	-	140803542	140803650	140800458	140800576	140818276	140818354	20395	28,19,48	0,0,0	57,47,44	0,0,1	182	74	1	1	1.0,1.0,1.0	1.0,1.0,0.947	0.018
SE	20396	ENSG00000169398.20	PTK2	chr8	-	140830471	140830526	140818879	140819020	140846259	140846322	20396	8,9,9	1,0,0	9,13,23	0,0,0	129	74	1	1	0.821,1.0,1.0	1.0,1.0,1.0	-0.06
SE	20397	ENSG00000169398.20	PTK2	chr8	-	140879470	140879637	140864311	140864399	140890542	140890769	20397	23,20,25	1,2,2	41,46,38	3,3,1	241	74	0.814737	1	0.876,0.754,0.793	0.808,0.825,0.921	-0.044
SE	20398	ENSG00000169398.20	PTK2	chr8	-	140890542	140890769	140879161	140879637	141001124	141001284	20398	19,16,19	0,0,0	22,23,28	0,1,0	301	74	1	1	1.0,1.0,1.0	1.0,0.85,1.0	0.05
SE	20399	ENSG00000169398.20	PTK2	chr8	-	140925660	140925749	140890542	140890769	141000879	141000937	20399	2,2,6	0,0,0	9,10,7	0,0,1	163	74	1	1	1.0,1.0,1.0	1.0,1.0,0.761	0.08
SE	20400	ENSG00000169398.20	PTK2	chr8	-	140925660	140925749	140890542	140890769	141001124	141001158	20400	5,3,8	5,5,8	14,10,10	5,5,4	163	74	0.0181298	0.399721	0.312,0.214,0.312	0.56,0.476,0.532	-0.243
SE	20402	ENSG00000103121.9	CMC2	chr16	-	80980769	80980879	80975801	80976179	80981805	80981877	20402	7,7,8	9,2,10	9,14,4	6,11,4	184	74	0.694101	1	0.238,0.585,0.243	0.376,0.339,0.287	0.021
SE	20403	ENSG00000103121.9	CMC2	chr16	-	80980769	80980879	80975801	80976179	80997313	80997429	20403	6,7,8	2,1,1	9,10,3	0,4,0	184	74	0.623833	1	0.547,0.738,0.763	1.0,0.501,1.0	-0.151
SE	20404	ENSG00000103121.9	CMC2	chr16	-	80980769	80980879	80975801	80976179	81006733	81006858	20404	6,7,8	3,0,0	9,10,3	2,3,0	184	74	0.0686951	0.976246	0.446,1.0,1.0	0.644,0.573,1.0	0.076
SE	20405	ENSG00000103121.9	CMC2	chr16	-	80981805	80981877	80966447	80976179	80997313	80997429	20405	29,21,32	2,1,1	28,22,14	0,4,0	146	74	0.325731	1	0.88,0.914,0.942	1.0,0.736,1.0	0
SE	20406	ENSG00000103121.9	CMC2	chr16	-	80981805	80981877	80966447	80976179	81006733	81006858	20406	9,3,10	3,0,0	7,11,4	2,3,0	146	74	0.0135686	0.33202	0.603,1.0,1.0	0.64,0.65,1.0	0.104
SE	20407	ENSG00000103121.9	CMC2	chr16	-	80981805	80981877	80980769	80980879	80997313	80997429	20407	21,19,23	0,0,1	22,15,11	0,0,0	146	74	1	1	1.0,1.0,0.921	1.0,1.0,1.0	-0.026
SE	20408	ENSG00000103121.9	CMC2	chr16	-	80981805	80981877	80980769	80980879	81006733	81006858	20408	1,1,1	0,0,1	1,4,1	0,0,0	146	74	1	1	1.0,1.0,0.336	1.0,1.0,1.0	-0.221
SE	20410	ENSG00000103121.9	CMC2	chr16	-	80997313	80997429	80976049	80976179	81006733	81006871	20410	12,7,9	3,0,0	9,8,7	2,3,0	190	74	0.0265098	0.514875	0.609,1.0,1.0	0.637,0.509,1.0	0.154
SE	20411	ENSG00000103121.9	CMC2	chr16	-	80997313	80997429	80980769	80980879	81006733	81006871	20411	10,6,9	0,0,1	9,4,7	0,0,0	190	74	1	1	1.0,1.0,0.778	1.0,1.0,1.0	-0.074
SE	20412	ENSG00000103121.9	CMC2	chr16	-	80997313	80997429	80981805	80981877	81006733	81006871	20412	30,25,30	0,1,0	31,15,17	1,0,0	190	74	1	1	1.0,0.907,1.0	0.924,1.0,1.0	-0.006
SE	20413	ENSG00000103121.9	CMC2	chr16	-	80998284	80998351	80997313	80997429	81006733	81006854	20413	1,0,0	5,4,5	0,0,0	6,1,6	141	74	1	1	0.095,0.0,0.0	0.0,0.0,0.0	0.032
SE	20414	ENSG00000103121.9	CMC2	chr16	-	80998284	80998354	80997313	80997429	81006733	81006875	20414	1,0,0	5,4,5	0,0,0	6,1,6	144	74	1	1	0.093,0.0,0.0	0.0,0.0,0.0	0.031
SE	20415	ENSG00000103121.9	CMC2	chr16	-	81001247	81001334	80997313	80997429	81006733	81006858	20415	1,0,0	5,4,5	1,0,0	6,1,6	161	74	1	1	0.084,0.0,0.0	0.071,0.0,0.0	0.004
SE	20416	ENSG00000105339.11	DENND3	chr8	+	141160631	141160787	141155848	141155970	141163332	141163429	20416	7,3,5	0,0,0	20,7,8	0,0,1	230	74	1	1	1.0,1.0,1.0	1.0,1.0,0.72	0.093
SE	20421	ENSG00000180155.20	LYNX1	chr8	-	142775905	142776121	142775592	142775694	142777105	142777202	20421	7,3,10	1,0,1	10,7,7	0,1,0	290	74	1	1	0.641,1.0,0.718	1.0,0.641,1.0	-0.094
SE	20423	ENSG00000056736.10	IL17RB	chr3	+	53851998	53852126	53849654	53849795	53852870	53852997	20423	0,1,0	0,1,0	3,2,1	0,0,0	202	74	1	1	NA,0.268,NA	1.0,1.0,1.0	-0.732
SE	20434	ENSG00000158987.22	RAPGEF6	chr5	-	131450022	131450046	131446482	131446703	131453053	131453177	20434	1,1,0	1,0,0	2,1,0	0,0,0	98	74	1	1	0.43,1.0,NA	1.0,1.0,NA	-0.285
SE	20438	ENSG00000104529.19	EEF1D	chr8	-	143586218	143586290	143581228	143581328	143586728	143586849	20438	31,35,52	1,0,2	99,78,96	1,2,2	146	74	1	1	0.94,1.0,0.929	0.98,0.952,0.961	-0.008
SE	20440	ENSG00000104529.19	EEF1D	chr8	-	143592646	143592797	143586728	143586852	143597347	143597380	20440	0,0,1	20,40,40	0,0,0	91,90,103	225	74	1	1	0.0,0.0,0.008	0.0,0.0,0.0	0.003
SE	20442	ENSG00000104529.19	EEF1D	chr8	-	143592714	143592942	143586728	143586852	143597347	143597365	20442	0,0,0	20,40,40	1,0,0	91,90,103	302	74	1	1	0.0,0.0,0.0	0.003,0.0,0.0	-0.001
SE	20443	ENSG00000104529.19	EEF1D	chr8	-	143593874	143594071	143586728	143586849	143597347	143597362	20443	1,0,0	5,9,13	0,0,0	8,12,15	271	74	1	1	0.052,0.0,0.0	0.0,0.0,0.0	0.017
SE	20444	ENSG00000104529.19	EEF1D	chr8	-	143593892	143594071	143586728	143586849	143597347	143597394	20444	1,0,0	5,9,13	0,0,0	8,12,15	253	74	1	1	0.055,0.0,0.0	0.0,0.0,0.0	0.018
SE	20445	ENSG00000104529.19	EEF1D	chr8	-	143593892	143594071	143586728	143586852	143597347	143597394	20445	0,0,0	20,40,40	0,2,0	91,90,103	253	74	1	1	0.0,0.0,0.0	0.0,0.006,0.0	-0.002
SE	20446	ENSG00000140943.18	MBTPS1	chr16	-	84084982	84085134	84081746	84081908	84087357	84087460	20446	3,4,6	0,0,0	8,10,15	0,0,1	226	74	1	1	1.0,1.0,1.0	1.0,1.0,0.831	0.056
SE	20447	ENSG00000054965.11	FAM168A	chr11	-	73419873	73419999	73411393	73411536	73430689	73430770	20447	8,4,10	0,0,0	17,9,16	0,1,0	200	74	1	1	1.0,1.0,1.0	1.0,0.769,1.0	0.077
SE	20449	ENSG00000054965.11	FAM168A	chr11	-	73468404	73468492	73430689	73430770	73597922	73598098	20449	12,9,21	1,0,0	20,12,25	0,1,0	162	74	1	1	0.846,1.0,1.0	1.0,0.846,1.0	0
SE	20455	ENSG00000178209.17	PLEC	chr8	-	143922503	143925884	143915152	143922395	143926783	143926882	20455	531588859	2,4,8	847955904	9,8,13	3455	74	0.139364	1	0.85,0.759,0.697	0.668,0.719,0.598	0.107
SE	20456	ENSG00000178209.17	PLEC	chr8	-	143937748	143937784	143937164	143937242	143938150	143938240	20456	0,0,0	7,6,13	0,2,0	8,15,7	110	74	1	1	0.0,0.0,0.0	0.0,0.082,0.0	-0.027
SE	20457	ENSG00000178209.17	PLEC	chr8	-	143938400	143938415	143938150	143938240	143938630	143938692	20457	16,18,30	1,0,2	32,33,24	1,1,3	89	74	0.514248	1	0.93,1.0,0.926	0.964,0.965,0.869	0.019
SE	20458	ENSG00000151287.17	TEX30	chr13	-	102767272	102767478	102765887	102766580	102768259	102768311	20458	2,1,0	0,1,0	4,3,2	1,0,2	280	74	1	1	1.0,0.209,NA	0.514,1.0,0.209	0.03
SE	20459	ENSG00000151287.17	TEX30	chr13	-	102770011	102770086	102769310	102769541	102773681	102773786	20459	1,0,0	0,0,0	2,1,2	0,0,1	149	74	1	1	1.0,NA,NA	1.0,1.0,0.498	0.167
SE	20460	ENSG00000218336.9	TENM3	chr4	+	182346650	182346929	182323945	182324252	182600923	182601161	20460	34,25,47	0,0,1	44,53,38	0,0,0	353	74	1	1	1.0,1.0,0.908	1.0,1.0,1.0	-0.031
SE	20461	ENSG00000218336.9	TENM3	chr4	+	182600923	182601161	182323945	182324252	182628650	182628889	20461	28,25,42	0,0,1	52,58,39	0,0,0	312	74	1	1	1.0,1.0,0.909	1.0,1.0,1.0	-0.03
SE	20464	ENSG00000113300.13	CNOT6	chr5	+	180569109	180569340	180567848	180568003	180571229	180571432	20464	1,5,4	0,0,0	19,5,14	1,0,0	305	74	1	1	1.0,1.0,1.0	0.822,1.0,1.0	0.059
SE	20468	ENSG00000119801.13	YPEL5	chr2	+	30148244	30148541	30146940	30147062	30155849	30155910	20468	16,11,12	3,4,9	32,36,28	9,4,6	371	74	0.106333	1	0.515,0.354,0.21	0.415,0.642,0.482	-0.153
SE	20469	ENSG00000119801.13	YPEL5	chr2	+	30148244	30148541	30146940	30147062	30156627	30156792	20469	16,11,12	20,14,28	32,35,27	39,29,41	371	74	0.165535	1	0.138,0.135,0.079	0.141,0.194,0.116	-0.033
SE	20470	ENSG00000119801.13	YPEL5	chr2	+	30155849	30155910	30146940	30147062	30156627	30156792	20470	3,4,13	20,14,28	9,4,6	39,29,41	135	74	0.137638	1	0.076,0.135,0.203	0.112,0.07,0.074	0.053
SE	20472	ENSG00000119801.13	YPEL5	chr2	+	30156627	30156792	30147006	30147062	30158618	30159551	20472	73,69,106	0,0,1	162128132	1,0,0	239	74	1	1	1.0,1.0,0.97	0.98,1.0,1.0	-0.003
SE	20473	ENSG00000275131.4	PDE4DIPP2	chr1	-	120497181	120497421	120493157	120493301	120501109	120501234	20473	1,0,0	0,0,0	2,2,1	0,0,1	314	74	1	1	1.0,NA,NA	1.0,1.0,0.191	0.27
SE	20474	ENSG00000275131.4	PDE4DIPP2	chr1	-	120509484	120509670	120505710	120505962	120511665	120511818	20474	10,11,8	0,0,0	24,21,10	0,1,1	260	74	1	1	1.0,1.0,1.0	1.0,0.857,0.74	0.134
SE	20475	ENSG00000162437.15	RAVER2	chr1	+	64807205	64807474	64804990	64805105	64812737	64812849	20475	17,14,17	0,0,0	39,42,47	0,0,1	343	74	1	1	1.0,1.0,1.0	1.0,1.0,0.91	0.03
SE	20476	ENSG00000160948.14	VPS28	chr8	-	144424040	144424132	144423616	144423922	144424214	144424268	20476	4,4,9	0,0,0	11,11,10	0,1,0	166	74	1	1	1.0,1.0,1.0	1.0,0.831,1.0	0.056
SE	20477	ENSG00000160948.14	VPS28	chr8	-	144424945	144425051	144424717	144424819	144425682	144425772	20477	5,10,14	0,0,0	20,17,18	0,1,0	180	74	1	1	1.0,1.0,1.0	1.0,0.875,1.0	0.042
SE	20478	ENSG00000290823.1	ENSG00000290823	chr15	+	101971822	101972049	101966069	101966223	101972595	101972694	20478	2,2,6	0,1,0	4,3,7	0,0,0	301	74	1	1	1.0,0.33,1.0	1.0,1.0,1.0	-0.223
SE	20479	ENSG00000286192.1	ENSG00000286192	chr7	-	2200261	2200557	2149095	2149238	2213211	2213273	20479	0,1,1	1,1,3	1,1,0	1,0,1	370	74	1	1	0.0,0.167,0.062	0.167,1.0,0.0	-0.313
SE	20480	ENSG00000286192.1	ENSG00000286192	chr7	-	2238014	2238937	2234197	2235564	2239417	2239707	20480	1,4,5	0,0,1	5,3,3	2,1,0	997	74	0.00065254	0.0369218	1.0,1.0,0.271	0.157,0.182,1.0	0.311
SE	20481	ENSG00000113761.12	ZNF346	chr5	+	177023159	177023234	177022734	177022913	177041125	177041229	20481	0,0,0	8,1,4	1,2,0	5,7,7	149	74	0.573231	1	0.0,0.0,0.0	0.09,0.124,0.0	-0.071
SE	20483	ENSG00000113761.12	ZNF346	chr5	+	177044391	177044533	177041125	177041229	177050750	177050936	20483	9,7,6	0,0,0	9,16,10	0,0,1	216	74	1	1	1.0,1.0,1.0	1.0,1.0,0.774	0.075
SE	20487	ENSG00000147799.12	ARHGAP39	chr8	-	144537720	144537813	144534128	144534202	144545248	144545810	20487	1,2,2	0,0,0	3,1,2	1,3,0	167	74	0.00444986	0.156168	1.0,1.0,1.0	0.571,0.129,1.0	0.433
SE	20488	ENSG00000060138.13	YBX3	chr12	-	10709907	10710114	10704050	10704148	10713210	10713333	20488	79,69,95	7,11,15	109103103	14,16,9	281	74	0.768964	1	0.748,0.623,0.625	0.672,0.629,0.751	-0.019
SE	20490	ENSG00000145919.11	BOD1	chr5	-	173613130	173613255	173607520	173608292	173616199	173616588	20490	9,3,10	1,0,0	24,21,29	1,0,0	199	74	1	1	0.77,1.0,1.0	0.899,1.0,1.0	-0.043
SE	20491	ENSG00000272410.5	ENSG00000272410	chr3	+	10278663	10278760	10278278	10278462	10278884	10279034	20491	2,0,0	1,2,2	4,1,1	3,1,5	171	74	0.0304096	0.560834	0.464,0.0,0.0	0.366,0.302,0.08	-0.095
SE	20492	ENSG00000169045.19	HNRNPH1	chr5	-	179615545	179615595	179614177	179614959	179616125	179616218	20492	29,33,33	3,4,5	55,60,62	6,5,6	124	74	0.65436	1	0.852,0.831,0.798	0.845,0.877,0.86	-0.034
SE	20494	ENSG00000169045.19	HNRNPH1	chr5	-	179619268	179619407	179618144	179618323	179620891	179621035	20494	63,64,84	3,2,1	131,94,96	2,2,5	213	74	0.83732	1	0.879,0.917,0.967	0.958,0.942,0.87	-0.002
SE	20499	ENSG00000170631.15	ZNF16	chr8	-	144947939	144948025	144946010	144946215	144950796	144950888	20499	1,0,0	0,1,0	0,0,0	0,2,0	160	74	1	1	1.0,0.0,NA	NA,0.0,NA	0.5
SE	20508	ENSG00000104497.15	SNX16	chr8	-	81840197	81840443	81839611	81840082	81842121	81842286	20508	0,1,0	0,1,0	1,1,1	1,1,4	320	74	1	1	NA,0.188,NA	0.188,0.188,0.055	0.044
SE	20509	ENSG00000107104.21	KANK1	chr9	+	539515	539633	504694	504754	540507	540667	20509	2,1,1	0,0,0	3,6,0	2,0,0	192	74	1	1	1.0,1.0,1.0	0.366,1.0,NA	0.317
SE	20510	ENSG00000107104.21	KANK1	chr9	+	539676	539764	504732	504754	540507	540667	20510	0,2,0	0,0,0	1,0,0	2,0,0	162	74	1	1	NA,1.0,NA	0.186,NA,NA	0.814
SE	20511	ENSG00000107104.21	KANK1	chr9	+	540507	540667	504701	504754	676889	677009	20511	1,0,2	0,0,0	4,2,1	0,1,0	234	74	1	1	1.0,NA,1.0	1.0,0.387,1.0	0.204
SE	20516	ENSG00000107104.21	KANK1	chr9	+	732377	732617	731157	731266	734747	734835	20516	20,18,16	3,3,0	48,52,52	4,1,4	314	74	0.548143	1	0.611,0.586,1.0	0.739,0.925,0.754	-0.074
SE	20520	ENSG00000132589.16	FLOT2	chr17	-	28884224	28884315	28883107	28883231	28888944	28889026	20520	32,29,33	0,1,0	83,72,70	0,0,0	165	74	1	1	1.0,0.929,1.0	1.0,1.0,1.0	-0.024
SE	20522	ENSG00000132589.16	FLOT2	chr17	-	28885856	28885947	28883107	28883231	28888944	28889026	20522	0,1,0	0,1,0	0,0,1	0,0,0	165	74	1	1	NA,0.31,NA	NA,NA,1.0	-0.69
SE	20523	ENSG00000132589.16	FLOT2	chr17	-	28885856	28885947	28884224	28884315	28888944	28889026	20523	0,2,0	16,15,22	0,0,1	34,38,35	165	74	1	1	0.0,0.056,0.0	0.0,0.0,0.013	0.014
SE	20524	ENSG00000132589.16	FLOT2	chr17	-	28888944	28889026	28884224	28884315	28897525	28897652	20524	20,17,24	0,1,1	40,42,43	3,1,1	156	74	1	1	1.0,0.89,0.919	0.863,0.952,0.953	0.014
SE	20525	ENSG00000080503.25	SMARCA2	chr9	+	2033965	2034063	2032951	2033081	2039465	2043568	20525	0,0,1	2,4,6	0,0,0	9,13,13	172	74	1	1	0.0,0.0,0.067	0.0,0.0,0.0	0.022
SE	20526	ENSG00000080503.25	SMARCA2	chr9	+	2170418	2170472	2161685	2161903	2181570	2181676	20526	0,0,1	0,1,2	2,2,0	9,6,8	128	74	1	1	NA,0.0,0.224	0.114,0.162,0.0	0.02
SE	20527	ENSG00000172594.13	SMPDL3A	chr6	+	122795676	122795890	122789257	122789458	122796823	122796968	20527	2,0,0	0,0,0	1,1,1	0,0,2	288	74	1	1	1.0,NA,NA	1.0,1.0,0.114	0.295
SE	20528	ENSG00000147852.17	VLDLR	chr9	+	2641376	2641499	2639858	2639981	2643159	2643531	20528	31,28,50	0,0,1	45,45,42	0,0,1	197	74	1	1	1.0,1.0,0.949	1.0,1.0,0.94	0.003
SE	20529	ENSG00000147852.17	VLDLR	chr9	+	2648207	2648347	2647473	2647592	2648668	2648810	20529	19,31,26	0,1,1	45,48,41	0,1,0	214	74	1	1	1.0,0.915,0.9	1.0,0.943,1.0	-0.043
SE	20530	ENSG00000147852.17	VLDLR	chr9	+	2651414	2651498	2650369	2650516	2651873	2651954	20530	23,11,21	0,0,0	35,37,27	1,1,0	158	74	1	1	1.0,1.0,1.0	0.943,0.945,1.0	0.037
SE	20545	ENSG00000163624.6	CDS1	chr4	+	84633856	84633939	84631818	84631877	84635263	84635351	20545	0,0,0	0,0,1	0,1,0	0,0,0	157	74	1	1	NA,NA,0.0	NA,1.0,NA	-1
SE	20546	ENSG00000133110.15	POSTN	chr13	-	37569299	37569383	37564518	37564560	37569743	37569821	20546	29,23,27	3,7,5	60,61,51	9,12,5	158	74	0.657155	1	0.819,0.606,0.717	0.757,0.704,0.827	-0.049
SE	20548	ENSG00000133110.15	POSTN	chr13	-	37571368	37571458	37570579	37570669	37574571	37574652	20548	32,25,18	0,2,0	72,66,55	0,3,0	164	74	1	1	1.0,0.849,1.0	1.0,0.908,1.0	-0.02
SE	20549	ENSG00000133110.15	POSTN	chr13	-	37571368	37571458	37570579	37570669	37577752	37577798	20549	32,31,20	0,0,0	74,67,56	1,1,1	164	74	0.437342	1	1.0,1.0,1.0	0.971,0.968,0.962	0.033
SE	20550	ENSG00000133110.15	POSTN	chr13	-	37574571	37574652	37570579	37570669	37577752	37577798	20550	0,3,0	0,0,0	3,7,3	1,1,1	155	74	1	1	NA,1.0,NA	0.589,0.77,0.589	0.351
SE	20551	ENSG00000133110.15	POSTN	chr13	-	37574571	37574652	37571368	37571458	37577752	37577798	20551	2,1,3	2,6,5	11,9,4	10,6,2	155	74	0.0196102	0.423784	0.323,0.074,0.223	0.344,0.417,0.488	-0.21
SE	20556	ENSG00000075415.15	SLC25A3	chr12	+	98595432	98595557	98593974	98594135	98597855	98598035	20556	158136189	0,0,1	287318298	0,0,0	199	74	1	1	1.0,1.0,0.986	1.0,1.0,1.0	-0.005
SE	20557	ENSG00000075415.15	SLC25A3	chr12	+	98595726	98595848	98593624	98594135	98597855	98598035	20557	25,30,42	0,0,1	47,44,44	0,0,0	196	74	1	1	1.0,1.0,0.941	1.0,1.0,1.0	-0.02
SE	20558	ENSG00000075415.15	SLC25A3	chr12	+	98599954	98600127	98598521	98598703	98601170	98601281	20558	378287411	0,1,0	637582596	0,0,0	247	74	1	1	1.0,0.989,1.0	1.0,1.0,1.0	-0.004
SE	20560	ENSG00000107020.10	PLGRKT	chr9	-	5431896	5431983	5361757	5361888	5436568	5436694	20560	6,2,4	0,1,1	6,9,9	2,0,1	161	74	0.609891	1	1.0,0.479,0.648	0.58,1.0,0.805	-0.086
SE	20562	ENSG00000107036.12	RIC1	chr9	+	5656582	5656690	5629024	5629453	5689958	5690038	20562	6,4,9	0,0,1	12,11,12	0,1,0	182	74	1	1	1.0,1.0,0.785	1.0,0.817,1.0	-0.011
SE	20565	ENSG00000099219.15	ERMP1	chr9	-	5805026	5805217	5801175	5801328	5805610	5805785	20565	3,0,5	0,0,0	6,10,5	0,1,0	265	74	1	1	1.0,NA,1.0	1.0,0.736,1.0	0.088
SE	20572	ENSG00000153707.19	PTPRD	chr9	-	8437197	8437239	8436591	8436689	8449724	8449837	20572	8,1,9	4,0,0	12,6,9	1,2,1	116	74	0.728324	1	0.561,1.0,1.0	0.884,0.657,0.852	0.056
SE	20575	ENSG00000153707.19	PTPRD	chr9	-	8497241	8497268	8492861	8492979	8499646	8499840	20575	17,6,8	0,0,0	29,19,19	1,0,1	101	74	1	1	1.0,1.0,1.0	0.955,1.0,0.933	0.037
SE	20576	ENSG00000153707.19	PTPRD	chr9	-	8523512	8523524	8521276	8521546	8524924	8525035	20576	1,0,0	19,13,28	3,3,1	46,34,37	86	74	0.0510191	0.800286	0.043,0.0,0.0	0.053,0.071,0.023	-0.035
SE	20577	ENSG00000153707.19	PTPRD	chr9	-	8524924	8525035	8521276	8521546	8527344	8527353	20577	22,15,34	0,1,1	58,40,41	0,0,0	185	74	1	1	1.0,0.857,0.932	1.0,1.0,1.0	-0.07
SE	20578	ENSG00000153707.19	PTPRD	chr9	-	8524924	8525035	8521276	8521546	8528590	8528779	20578	23,20,34	0,1,0	68,44,50	0,0,0	185	74	1	1	1.0,0.889,1.0	1.0,1.0,1.0	-0.037
SE	20579	ENSG00000153707.19	PTPRD	chr9	-	8526626	8526644	8524924	8525035	8527344	8527353	20579	1,3,2	3,2,2	2,2,1	2,2,2	92	74	0.891371	1	0.211,0.547,0.446	0.446,0.446,0.287	0.008
SE	20580	ENSG00000153707.19	PTPRD	chr9	-	8526626	8526644	8524924	8525035	8528590	8528779	20580	0,0,0	4,7,2	0,0,1	12,6,11	92	74	1	1	0.0,0.0,0.0	0.0,0.0,0.068	-0.023
SE	20582	ENSG00000153707.19	PTPRD	chr9	-	8527344	8527353	8524924	8525035	8528590	8528779	20582	3,2,2	4,7,2	2,2,2	12,6,11	83	74	0.184374	1	0.401,0.203,0.471	0.129,0.229,0.139	0.193
SE	20584	ENSG00000153707.19	PTPRD	chr9	-	9414751	9414823	9397448	9397482	9574731	9574781	20584	0,0,2	1,1,1	1,0,1	0,1,2	146	74	0.817615	1	0.0,0.0,0.503	1.0,0.0,0.202	-0.233
SE	20585	ENSG00000153707.19	PTPRD	chr9	-	10340962	10341017	10033717	10033790	10612397	10612505	20585	4,3,2	0,0,0	3,4,3	0,1,0	129	74	1	1	1.0,1.0,1.0	1.0,0.696,1.0	0.101
SE	20590	ENSG00000164946.20	FREM1	chr9	-	14746352	14746468	14740148	14740234	14746922	14747051	20590	16,20,23	0,1,1	33,29,28	1,0,0	190	74	1	1	1.0,0.886,0.9	0.928,1.0,1.0	-0.047
SE	20591	ENSG00000164946.20	FREM1	chr9	-	14748400	14748639	14747680	14747728	14756373	14756446	20591	18,15,20	0,0,0	47,21,31	1,0,0	313	74	1	1	1.0,1.0,1.0	0.917,1.0,1.0	0.028
SE	20592	ENSG00000164946.20	FREM1	chr9	-	14750126	14750276	14748400	14748639	14756373	14756446	20592	14,23,25	0,0,0	39,32,28	0,0,1	224	74	1	1	1.0,1.0,1.0	1.0,1.0,0.902	0.033
SE	20593	ENSG00000164946.20	FREM1	chr9	-	14769723	14769868	14759771	14759901	14770604	14770806	20593	23,16,32	0,0,0	31,20,33	1,0,0	219	74	1	1	1.0,1.0,1.0	0.913,1.0,1.0	0.029
SE	20594	ENSG00000164946.20	FREM1	chr9	-	14797497	14797642	14792742	14792884	14801651	14801874	20594	47,35,37	0,1,0	51,43,41	0,0,0	219	74	1	1	1.0,0.922,1.0	1.0,1.0,1.0	-0.026
SE	20595	ENSG00000164946.20	FREM1	chr9	-	14857552	14857749	14851283	14851607	14859182	14859484	20595	96,71,89	0,0,0	134,79,107	1,0,1	271	74	1	1	1.0,1.0,1.0	0.973,1.0,0.967	0.02
SE	20596	ENSG00000122741.16	DCAF10	chr9	+	37842088	37842286	37819287	37819401	37854779	37854982	20596	5,5,4	0,0,0	6,4,15	0,0,1	272	74	1	1	1.0,1.0,1.0	1.0,1.0,0.803	0.066
SE	20597	ENSG00000122741.16	DCAF10	chr9	+	37857240	37857351	37854779	37854982	37860047	37860193	20597	1,2,3	0,1,0	3,2,6	1,0,0	185	74	1	1	1.0,0.444,1.0	0.545,1.0,1.0	-0.034
SE	20598	ENSG00000170802.17	FOXN2	chr2	+	48328560	48328702	48314681	48314814	48346200	48346751	20598	0,1,3	3,1,3	2,1,0	5,1,1	216	74	0.446212	1	0.0,0.255,0.255	0.121,0.255,0.0	0.045
SE	20600	ENSG00000155158.20	TTC39B	chr9	-	15224339	15224505	15214138	15214249	15225916	15226012	20600	1,0,0	0,2,0	0,0,1	0,0,1	240	74	1	1	1.0,0.0,NA	NA,NA,0.236	0.264
SE	20603	ENSG00000169855.21	ROBO1	chr3	-	78600112	78600309	78597238	78598927	78606732	78607041	20603	151123119	0,0,0	429267324	0,1,1	271	74	1	1	1.0,1.0,1.0	1.0,0.986,0.989	0.008
SE	20604	ENSG00000169855.21	ROBO1	chr3	-	78647628	78647655	78646147	78646190	78651731	78651929	20604	17,18,14	5,2,8	69,39,60	20,11,16	101	74	0.963951	1	0.714,0.868,0.562	0.717,0.722,0.733	-0.009
SE	20606	ENSG00000169855.21	ROBO1	chr3	-	78938600	78938927	78746742	78746900	79018406	79018544	20606	81,65,75	0,0,0	216119197	1,1,0	401	74	1	1	1.0,1.0,1.0	0.976,0.956,1.0	0.023
SE	20607	ENSG00000164989.17	CCDC171	chr9	+	15563977	15564129	15553042	15553302	15571623	15571759	20607	1,3,3	0,0,0	4,1,4	0,0,1	226	74	1	1	1.0,1.0,1.0	1.0,1.0,0.567	0.144
SE	20608	ENSG00000164989.17	CCDC171	chr9	+	15594040	15594172	15591365	15591556	15623266	15623413	20608	2,6,2	0,0,1	12,7,10	0,0,0	206	74	1	1	1.0,1.0,0.418	1.0,1.0,1.0	-0.194
SE	20610	ENSG00000153391.16	INO80C	chr18	-	35478281	35478349	35468332	35468742	35497718	35497933	20610	4,7,5	0,0,0	10,8,5	1,0,3	142	74	0.066848	0.959048	1.0,1.0,1.0	0.839,1.0,0.465	0.232
SE	20611	ENSG00000176261.16	ZBTB8OS	chr1	-	32627507	32627544	32620819	32621948	32650432	32650525	20611	3,13,3	1,0,0	19,18,11	0,1,0	111	74	1	1	0.667,1.0,1.0	1.0,0.923,1.0	-0.085
SE	20612	ENSG00000176261.16	ZBTB8OS	chr1	-	32631826	32631879	32627507	32627544	32633644	32633727	20612	1,2,2	0,0,0	2,3,1	1,0,1	127	74	1	1	1.0,1.0,1.0	0.538,1.0,0.368	0.365
SE	20613	ENSG00000176261.16	ZBTB8OS	chr1	-	32631826	32631879	32627507	32627544	32650432	32650525	20613	1,2,2	0,0,0	1,2,1	0,1,0	127	74	1	1	1.0,1.0,1.0	1.0,0.538,1.0	0.154
SE	20614	ENSG00000176261.16	ZBTB8OS	chr1	-	32634701	32634792	32633950	32634110	32650432	32650525	20614	4,3,3	1,0,2	4,2,2	1,4,1	165	74	0.100137	1	0.642,1.0,0.402	0.642,0.183,0.473	0.249
SE	20615	ENSG00000176261.16	ZBTB8OS	chr1	-	32634767	32634792	32627507	32627544	32650432	32650549	20615	2,2,0	0,0,0	1,2,1	0,1,0	99	74	1	1	1.0,1.0,NA	1.0,0.599,1.0	0.134
SE	20616	ENSG00000176261.16	ZBTB8OS	chr1	-	32634767	32634792	32633950	32634072	32650428	32650554	20616	2,6,4	0,0,0	5,1,2	2,0,0	99	74	1	1	1.0,1.0,1.0	0.651,1.0,1.0	0.116
SE	20617	ENSG00000176261.16	ZBTB8OS	chr1	-	32634767	32634792	32633950	32634110	32650401	32650525	20617	1,0,0	0,0,0	0,1,0	0,1,0	99	74	1	1	1.0,NA,NA	NA,0.428,NA	0.572
SE	20618	ENSG00000176261.16	ZBTB8OS	chr1	-	32634767	32634792	32633950	32634110	32650432	32650549	20618	3,2,0	1,0,2	1,2,1	1,4,1	99	74	0.230378	1	0.692,1.0,0.0	0.428,0.272,0.428	0.188
SE	20622	ENSG00000257923.12	CUX1	chr7	+	102198801	102198867	102196633	102197305	102200070	102200172	20622	16,8,15	2,1,1	9,11,14	0,1,1	140	74	1	1	0.809,0.809,0.888	1.0,0.853,0.881	-0.076
SE	20624	ENSG00000090372.15	STRN4	chr19	-	46721985	46722072	46720535	46720771	46722241	46722340	20624	18,12,14	0,0,1	23,27,20	0,0,0	161	74	1	1	1.0,1.0,0.865	1.0,1.0,1.0	-0.045
SE	20625	ENSG00000137145.21	DENND4C	chr9	+	19288595	19288665	19286768	19287021	19290703	19290876	20625	2,0,1	0,0,0	0,2,0	2,0,0	144	74	1	1	1.0,NA,1.0	0.0,1.0,NA	0.5
SE	20626	ENSG00000137145.21	DENND4C	chr9	+	19305351	19305527	19300186	19300331	19316416	19316517	20626	6,4,3	0,0,0	1,7,4	0,1,0	250	74	1	1	1.0,1.0,1.0	1.0,0.674,1.0	0.109
SE	20627	ENSG00000137145.21	DENND4C	chr9	+	19336685	19336832	19336269	19336414	19340991	19341114	20627	0,2,1	2,2,4	1,3,4	4,6,4	221	74	0.0642951	0.932069	0.0,0.251,0.077	0.077,0.143,0.251	-0.048
SE	20628	ENSG00000137145.21	DENND4C	chr9	+	19350701	19350879	19345920	19347086	19352072	19352182	20628	7,9,15	0,1,0	19,9,11	0,0,0	252	74	1	1	1.0,0.725,1.0	1.0,1.0,1.0	-0.092
SE	20629	ENSG00000137145.21	DENND4C	chr9	+	19357964	19358160	19356971	19357154	19360243	19360489	20629	6,3,4	0,0,1	17,10,8	0,0,0	270	74	1	1	1.0,1.0,0.523	1.0,1.0,1.0	-0.159
SE	20635	ENSG00000188352.13	FOCAD	chr9	+	20658690	20658826	20658308	20658459	20715321	20715410	20635	6,4,12	1,2,1	26,19,16	0,0,0	210	74	0.0276342	0.530931	0.679,0.413,0.809	1.0,1.0,1.0	-0.366
SE	20637	ENSG00000188352.13	FOCAD	chr9	+	20740235	20740340	20720379	20720534	20758089	20758191	20637	20,11,26	0,1,0	39,38,35	0,0,0	179	74	1	1	1.0,0.82,1.0	1.0,1.0,1.0	-0.06
SE	20638	ENSG00000188352.13	FOCAD	chr9	+	20764868	20765073	20758089	20758191	20770031	20770238	20638	25,18,38	0,1,0	49,42,42	0,0,0	279	74	1	1	1.0,0.827,1.0	1.0,1.0,1.0	-0.058
SE	20639	ENSG00000188352.13	FOCAD	chr9	+	20819795	20819900	20789350	20789608	20820323	20820425	20639	1,5,3	0,0,1	0,4,8	0,0,0	179	74	1	1	1.0,1.0,0.554	NA,1.0,1.0	-0.149
SE	20641	ENSG00000168334.9	XIRP1	chr3	-	39186088	39189525	39183209	39185661	39192445	39192596	20641	245721723455	0,1,1	246623541850	1,0,0	3511	74	1	1	1.0,0.979,0.986	0.981,1.0,1.0	-0.005
SE	20645	ENSG00000259404.8	EFL1P1	chr15	+	84102874	84103012	84102030	84102164	84104604	84104819	20645	0,0,0	1,0,1	1,0,0	0,0,1	212	74	1	1	0.0,NA,0.0	1.0,NA,0.0	-0.5
SE	20646	ENSG00000141002.20	TCF25	chr16	+	89907242	89907322	89906193	89906284	89910590	89910663	20646	8,3,12	0,0,0	25,14,25	1,0,0	154	74	1	1	1.0,1.0,1.0	0.923,1.0,1.0	0.026
SE	20647	ENSG00000141002.20	TCF25	chr16	+	89908965	89909083	89907242	89907322	89910590	89910663	20647	1,0,0	5,0,4	4,5,3	6,2,11	192	74	1	1	0.072,NA,0.0	0.204,0.491,0.095	-0.227
SE	20664	ENSG00000147130.14	ZMYM3	chrX	-	71242169	71242424	71241226	71241344	71242969	71243084	20664	10,11,20	0,1,0	43,31,29	0,0,0	329	74	1	1	1.0,0.712,1.0	1.0,1.0,1.0	-0.096
SE	20666	ENSG00000181924.7	COA4	chr11	-	73876478	73876575	73872996	73873394	73876756	73876843	20666	0,2,1	2,5,8	0,0,0	5,3,4	171	74	0.728588	1	0.0,0.148,0.051	0.0,0.0,0.0	0.066
SE	20667	ENSG00000107201.11	RIGI	chr9	-	32498311	32498566	32493760	32493942	32500804	32500939	20667	0,0,1	1,0,1	1,0,0	3,3,2	329	74	1	1	0.0,NA,0.184	0.07,0.0,0.0	0.069
SE	20668	ENSG00000288684.1	ENSG00000288684	chr9	-	32551364	32551469	32550773	32550968	32552433	32552568	20668	0,0,0	0,1,0	1,0,0	1,2,0	179	74	1	1	NA,0.0,NA	0.292,0.0,NA	-0.146
SE	20669	ENSG00000165264.11	NDUFB6	chr9	-	32558909	32558954	32553000	32553944	32570959	32571052	20669	11,15,14	0,0,0	17,12,18	0,1,0	119	74	1	1	1.0,1.0,1.0	1.0,0.882,1.0	0.039
SE	20670	ENSG00000165264.11	NDUFB6	chr9	-	32570959	32571052	32558909	32558954	32572880	32573159	20670	13,15,17	0,0,0	24,10,16	1,1,0	167	74	1	1	1.0,1.0,1.0	0.914,0.816,1.0	0.09
SE	20672	ENSG00000121644.19	DESI2	chr1	+	244689248	244689342	244686596	244686669	244691878	244692020	20672	7,2,9	0,0,0	12,10,10	1,0,0	168	74	1	1	1.0,1.0,1.0	0.841,1.0,1.0	0.053
SE	20673	ENSG00000121644.19	DESI2	chr1	+	244689248	244689342	244686596	244686669	244691883	244692020	20673	4,0,5	0,0,1	5,6,2	0,1,0	168	74	1	1	1.0,NA,0.688	1.0,0.725,1.0	-0.064
SE	20674	ENSG00000137074.20	APTX	chr9	-	32984630	32984857	32974457	32974561	32985970	32986030	20674	5,7,9	0,1,0	15,11,13	0,0,0	301	74	1	1	1.0,0.632,1.0	1.0,1.0,1.0	-0.123
SE	20676	ENSG00000137074.20	APTX	chr9	-	32988082	32988129	32987543	32987731	32989758	32989895	20676	4,4,8	0,0,0	7,6,14	1,1,0	121	74	1	1	1.0,1.0,1.0	0.811,0.786,1.0	0.134
SE	20683	ENSG00000226648.2	PLCG1-AS1	chr20	-	41100657	41101289	41098416	41098824	41133486	41133645	20683	2,0,1	0,0,1	4,4,1	0,0,0	706	74	1	1	1.0,NA,0.095	1.0,1.0,1.0	-0.453
SE	20685	ENSG00000284634.1	ENSG00000284634	chr12	+	9655124	9655303	9653682	9653808	9655872	9655979	20685	1,0,0	1,4,3	1,1,0	4,7,10	253	74	1	1	0.226,0.0,0.0	0.068,0.04,0.0	0.039
SE	20686	ENSG00000284634.1	ENSG00000284634	chr12	+	9656567	9656649	9655872	9655979	9656920	9657302	20686	2,1,2	6,0,2	4,0,6	8,6,6	156	74	0.82399	1	0.137,1.0,0.322	0.192,0.0,0.322	0.315
SE	20689	ENSG00000226711.9	FAM66C	chr12	+	8195276	8195412	8194728	8194796	8196256	8196518	20689	1,1,1	0,0,0	0,1,0	1,0,0	210	74	1	1	1.0,1.0,1.0	0.0,1.0,NA	0.5
SE	20693	ENSG00000137073.24	UBAP2	chr9	-	33932561	33932628	33927796	33927992	33933489	33933628	20693	7,5,7	1,0,0	17,11,4	0,0,0	141	74	1	1	0.786,1.0,1.0	1.0,1.0,1.0	-0.071
SE	20694	ENSG00000137073.24	UBAP2	chr9	-	33948373	33948587	33944364	33944639	33953284	33953474	20694	26,14,29	1,0,0	52,41,33	1,0,0	288	74	1	1	0.87,1.0,1.0	0.93,1.0,1.0	-0.02
SE	20695	ENSG00000137073.24	UBAP2	chr9	-	33953284	33953474	33948373	33948587	33960825	33960878	20695	15,14,8	0,0,0	28,19,12	0,1,0	264	74	1	1	1.0,1.0,1.0	1.0,0.842,1.0	0.053
SE	20696	ENSG00000137073.24	UBAP2	chr9	-	33956078	33956146	33953284	33953474	33960825	33960878	20696	9,2,7	0,1,0	11,16,8	2,0,0	142	74	1	1	1.0,0.51,1.0	0.741,1.0,1.0	-0.077
SE	20697	ENSG00000137073.24	UBAP2	chr9	-	33963725	33963791	33960825	33960878	33971650	33971754	20697	18,20,26	0,0,0	23,27,33	0,0,1	140	74	1	1	1.0,1.0,1.0	1.0,1.0,0.946	0.018
SE	20698	ENSG00000137073.24	UBAP2	chr9	-	34032798	34032908	34017049	34017189	34048824	34048879	20698	0,1,1	0,1,0	0,2,1	2,0,0	184	74	1	1	NA,0.287,1.0	0.0,1.0,1.0	-0.023
SE	20701	ENSG00000133106.15	EPSTI1	chr13	-	42895008	42895108	42889210	42889242	42900309	42900383	20701	0,0,2	0,0,0	0,1,1	1,0,0	174	74	1	1	NA,NA,1.0	0.0,1.0,1.0	0.333
SE	20709	ENSG00000213930.12	GALT	chr9	+	34647831	34647961	34647088	34647258	34648114	34648171	20709	4,3,5	0,0,0	13,7,9	1,0,0	204	74	1	1	1.0,1.0,1.0	0.825,1.0,1.0	0.058
SE	20710	ENSG00000213930.12	GALT	chr9	+	34648997	34649081	34648761	34648894	34649409	34649564	20710	2,1,5	0,0,1	10,1,4	0,0,0	158	74	1	1	1.0,1.0,0.701	1.0,1.0,1.0	-0.1
SE	20720	ENSG00000198467.16	TPM2	chr9	-	35684731	35684807	35684487	35684550	35685063	35685139	20720	287235350	99,94,139	273367226	139169114	150	74	0.035693	0.630311	0.589,0.552,0.554	0.492,0.517,0.494	0.064
SE	20721	ENSG00000198467.16	TPM2	chr9	-	35685063	35685139	35684731	35684807	35685268	35685339	20721	39,27,36	130155256	53,43,48	130178105	150	74	0.00023777	0.016903	0.129,0.079,0.065	0.167,0.106,0.184	-0.061
SE	20724	ENSG00000159899.16	NPR2	chr9	+	35802731	35802803	35802502	35802607	35805510	35805670	20724	0,0,1	0,0,0	2,1,0	0,0,1	146	74	1	1	NA,NA,1.0	1.0,1.0,0.0	0.333
SE	20725	ENSG00000184949.18	FAM227A	chr22	-	38639654	38639724	38638745	38638822	38645562	38645645	20725	0,0,1	0,0,0	5,0,6	1,0,0	144	74	1	1	NA,NA,1.0	0.72,NA,1.0	0.14
SE	20726	ENSG00000141052.18	MYOCD	chr17	+	12739202	12739328	12736160	12736336	12744182	12744436	20726	102,88,107	0,1,0	154134152	0,1,1	200	74	1	1	1.0,0.97,1.0	1.0,0.98,0.983	0.002
SE	20728	ENSG00000141052.18	MYOCD	chr17	+	12758084	12758213	12756413	12756557	12760649	12760707	20728	68,63,97	1,1,5	128108102	1,4,4	203	74	0.984556	1	0.961,0.958,0.876	0.979,0.908,0.903	0.002
SE	20729	ENSG00000141052.18	MYOCD	chr17	+	12760649	12760707	12756413	12756557	12763072	12763644	20729	24,17,19	0,0,0	23,45,29	0,1,0	132	74	1	1	1.0,1.0,1.0	1.0,0.962,1.0	0.013
SE	20730	ENSG00000116001.17	TIA1	chr2	-	70229058	70229091	70227734	70227822	70229263	70229318	20730	8,2,7	1,0,1	19,9,12	0,1,2	107	74	0.70182	1	0.847,1.0,0.829	1.0,0.862,0.806	0.003
SE	20731	ENSG00000116001.17	TIA1	chr2	-	70236078	70236175	70230755	70230854	70248404	70248454	20731	42,35,36	0,0,0	126112100	0,0,1	171	74	1	1	1.0,1.0,1.0	1.0,1.0,0.977	0.008
SE	20732	ENSG00000122705.18	CLTA	chr9	+	36197550	36197588	36190920	36191273	36198978	36199096	20732	6,11,15	0,0,0	12,13,24	1,0,0	112	74	1	1	1.0,1.0,1.0	0.888,1.0,1.0	0.037
SE	20733	ENSG00000122705.18	CLTA	chr9	+	36198978	36199096	36190920	36191273	36204067	36204179	20733	42,25,32	0,2,1	82,64,62	0,0,0	192	74	0.8575	1	1.0,0.828,0.925	1.0,1.0,1.0	-0.082
SE	20736	ENSG00000122705.18	CLTA	chr9	+	36210624	36210660	36204067	36204179	36211602	36212058	20736	4,3,0	9,2,3	4,0,4	18,21,18	110	74	0.194204	1	0.23,0.502,0.0	0.13,0.0,0.13	0.157
SE	20740	ENSG00000137075.18	RNF38	chr9	-	36390466	36390616	36375933	36376127	36400553	36400923	20740	5,2,2	0,0,4	5,2,1	2,1,2	224	74	0.0580765	0.873739	1.0,1.0,0.142	0.452,0.398,0.142	0.383
SE	20757	ENSG00000281649.3	EBLN3P	chr9	+	37080341	37080536	37079913	37080030	37086667	37087847	20757	3,3,2	0,0,0	7,4,3	1,0,0	269	74	1	1	1.0,1.0,1.0	0.658,1.0,1.0	0.114
SE	20760	ENSG00000122696.14	SLC25A51	chr9	-	37899828	37899950	37887603	37888592	37903530	37904110	20760	6,5,9	0,0,1	15,14,18	0,0,0	196	74	1	1	1.0,1.0,0.773	1.0,1.0,1.0	-0.076
SE	20761	ENSG00000137726.17	FXYD6	chr11	-	117840343	117840368	117839780	117839830	117841147	117841184	20761	3,1,3	1,0,0	6,5,6	0,1,0	99	74	1	1	0.692,1.0,1.0	1.0,0.789,1.0	-0.032
SE	20763	ENSG00000137726.17	FXYD6	chr11	-	117844109	117844206	117842718	117842781	117876591	117876625	20763	0,1,0	4,5,3	1,0,0	6,6,10	171	74	1	1	0.0,0.08,0.0	0.067,0.0,0.0	0.004
SE	20764	ENSG00000137726.17	FXYD6	chr11	-	117858210	117858286	117842718	117842781	117876591	117876733	20764	1,0,0	4,5,3	0,0,0	6,6,10	150	74	1	1	0.11,0.0,0.0	0.0,0.0,0.0	0.037
SE	20766	ENSG00000107371.14	EXOSC3	chr9	-	37781985	37782137	37779713	37780880	37783913	37784063	20766	6,5,5	0,1,1	11,5,11	2,3,1	226	74	0.00608213	0.193074	1.0,0.621,0.621	0.643,0.353,0.783	0.154
SE	20769	ENSG00000136842.14	TMOD1	chr9	+	97562731	97562821	97553280	97553400	97564037	97564168	20769	186125163	0,0,0	308282271	1,0,0	164	74	1	1	1.0,1.0,1.0	0.993,1.0,1.0	0.002
SE	20772	ENSG00000169727.14	GPS1	chr17	+	82052255	82052459	82051897	82051964	82053273	82053366	20772	8,1,3	1,1,1	4,5,3	2,2,2	278	74	0.589351	1	0.68,0.21,0.444	0.347,0.4,0.285	0.101
SE	20773	ENSG00000169727.14	GPS1	chr17	+	82052374	82052459	82051874	82051964	82053273	82053366	20773	4,0,3	1,1,1	4,1,0	2,2,2	159	74	0.248024	1	0.651,0.0,0.583	0.482,0.189,0.0	0.188
SE	20776	ENSG00000165678.22	GHITM	chr10	+	84140415	84140796	84139554	84139593	84141461	84141629	20776	1,1,0	1,3,2	1,1,1	8,6,6	455	74	1	1	0.14,0.051,0.0	0.02,0.026,0.026	0.04
SE	20778	ENSG00000106714.18	CNTNAP3	chr9	-	39078689	39078920	39078384	39078456	39085735	39085823	20778	2,0,3	0,0,1	7,5,3	0,0,0	305	74	1	1	1.0,NA,0.421	1.0,1.0,1.0	-0.289
SE	20780	ENSG00000165775.18	FUNDC2	chrX	+	155046508	155046584	155033402	155033553	155051669	155051801	20780	28,33,36	0,0,0	47,52,49	0,0,1	150	74	1	1	1.0,1.0,1.0	1.0,1.0,0.96	0.013
SE	20783	ENSG00000291075.1	ENSG00000291075	chr9	+	40993252	40993434	40992244	40992775	40994632	40994699	20783	11,14,15	1,1,0	49,22,27	3,3,1	256	74	0.011695	0.304518	0.761,0.802,1.0	0.825,0.679,0.886	0.058
SE	20784	ENSG00000291075.1	ENSG00000291075	chr9	+	40993252	40993434	40992284	40992479	40994632	40994699	20784	10,14,15	0,0,0	47,22,25	3,1,0	256	74	0.243179	1	1.0,1.0,1.0	0.819,0.864,1.0	0.106
SE	20785	ENSG00000291075.1	ENSG00000291075	chr9	+	41007439	41007609	40994632	40994699	41008880	41009006	20785	9,3,3	0,0,0	8,6,11	0,1,0	244	74	1	1	1.0,1.0,1.0	1.0,0.645,1.0	0.118
SE	20786	ENSG00000291075.1	ENSG00000291075	chr9	+	41008880	41009006	41007439	41007609	41011616	41011730	20786	2,3,3	0,0,0	5,4,3	1,0,1	200	74	1	1	1.0,1.0,1.0	0.649,1.0,0.526	0.275
SE	20789	ENSG00000100941.9	PNN	chr14	+	39177840	39177916	39177592	39177687	39179090	39179246	20789	34,22,28	0,0,0	48,33,30	0,1,0	150	74	1	1	1.0,1.0,1.0	1.0,0.942,1.0	0.019
SE	20797	ENSG00000165219.23	GAPVD1	chr9	+	125268935	125268984	125261825	125261959	125295457	125295574	20797	2,5,1	0,0,1	3,2,3	1,1,0	123	74	1	1	1.0,1.0,0.376	0.643,0.546,1.0	0.062
SE	20798	ENSG00000165219.23	GAPVD1	chr9	+	125268935	125268984	125261825	125261959	125298889	125299106	20798	3,6,3	1,0,1	4,3,4	1,1,0	123	74	1	1	0.643,1.0,0.643	0.706,0.643,1.0	-0.021
SE	20799	ENSG00000165219.23	GAPVD1	chr9	+	125295457	125295574	125261825	125261959	125298889	125299106	20799	1,0,3	1,0,1	1,1,0	1,1,0	191	74	1	1	0.279,NA,0.538	0.279,0.279,NA	0.13
SE	20800	ENSG00000165219.23	GAPVD1	chr9	+	125295457	125295574	125268935	125268984	125298889	125299106	20800	1,0,2	1,1,3	0,0,0	1,2,1	191	74	0.758489	1	0.279,0.0,0.205	0.0,0.0,0.0	0.161
SE	20801	ENSG00000165219.23	GAPVD1	chr9	+	125323797	125323923	125321432	125321562	125326415	125326589	20801	15,15,17	1,0,0	22,25,22	0,0,0	200	74	1	1	0.847,1.0,1.0	1.0,1.0,1.0	-0.051
SE	20803	ENSG00000165219.23	GAPVD1	chr9	+	125342218	125342299	125341176	125341264	125346818	125346941	20803	16,5,9	0,0,0	16,21,13	1,0,1	155	74	1	1	1.0,1.0,1.0	0.884,1.0,0.861	0.085
SE	20812	ENSG00000101849.18	TBL1X	chrX	+	9534899	9535034	9501779	9501849	9640272	9640360	20812	0,0,0	2,1,1	0,0,1	2,1,1	209	74	1	1	0.0,0.0,0.0	0.0,0.0,0.261	-0.087
SE	20818	ENSG00000142082.15	SIRT3	chr11	-	224077	224239	218777	219041	230451	230552	20818	3,1,1	0,0,0	6,4,2	0,0,1	236	74	1	1	1.0,1.0,1.0	1.0,1.0,0.385	0.205
SE	20821	ENSG00000186976.15	EFCAB6	chr22	-	43772891	43773103	43765304	43765393	43782179	43782325	20821	0,1,1	0,0,0	2,0,0	1,0,0	286	74	1	1	NA,1.0,1.0	0.341,NA,NA	0.659
SE	20823	ENSG00000137814.12	HAUS2	chr15	+	42558197	42558290	42548837	42548965	42559338	42559408	20823	11,8,11	0,1,1	19,17,16	0,0,1	167	74	1	1	1.0,0.78,0.83	1.0,1.0,0.876	-0.089
SE	20824	ENSG00000137814.12	HAUS2	chr15	+	42560781	42560870	42559338	42559408	42561269	42561687	20824	0,2,0	2,3,2	1,1,2	2,5,7	163	74	0.129028	1	0.0,0.232,0.0	0.185,0.083,0.115	-0.05
SE	20826	ENSG00000100372.15	SLC25A17	chr22	-	40799022	40799083	40779008	40779125	40819194	40819346	20826	1,2,0	0,0,0	8,0,3	1,0,0	135	74	1	1	1.0,1.0,NA	0.814,NA,1.0	0.093
SE	20827	ENSG00000106633.18	GCK	chr7	-	44145164	44145280	44143212	44144236	44145496	44145730	20827	0,1,2	0,0,0	0,0,0	0,1,0	190	74	1	1	NA,1.0,1.0	NA,0.0,NA	1
SE	20828	ENSG00000147996.17	ZNG1E	chr9	+	65690966	65691026	65682765	65682857	65692570	65692608	20828	4,3,3	7,2,3	4,5,6	3,6,8	134	74	0.800116	1	0.24,0.453,0.356	0.424,0.315,0.293	0.006
SE	20829	ENSG00000147996.17	ZNG1E	chr9	+	65693385	65693473	65692570	65692608	65698514	65698561	20829	16,13,9	0,0,0	12,15,17	2,0,2	162	74	0.150183	1	1.0,1.0,1.0	0.733,1.0,0.795	0.157
SE	20830	ENSG00000147996.17	ZNG1E	chr9	+	65700250	65700337	65698514	65698561	65702969	65703014	20830	4,2,6	1,0,2	9,7,9	2,1,4	161	74	0.238453	1	0.648,1.0,0.58	0.674,0.763,0.508	0.094
SE	20840	ENSG00000107242.20	PIP5K1B	chr9	+	68742500	68742657	68705239	68705762	68818460	68818545	20840	2,1,0	1,0,0	6,1,6	2,1,1	231	74	1	1	0.391,1.0,NA	0.49,0.243,0.658	0.232
SE	20843	ENSG00000107282.9	APBA1	chr9	-	69458155	69458188	69457052	69457139	69467822	69467968	20843	2,0,0	0,0,0	1,1,3	0,1,0	107	74	1	1	1.0,NA,NA	1.0,0.409,1.0	0.197
SE	20844	ENSG00000188647.13	PTAR1	chr9	-	69718649	69718684	69709524	69718568	69732138	69732352	20844	1,1,1	0,0,0	0,0,3	0,1,0	109	74	1	1	1.0,1.0,1.0	NA,0.0,1.0	0.5
SE	20845	ENSG00000188647.13	PTAR1	chr9	-	69723325	69723630	69709521	69718684	69732138	69732352	20845	10,10,9	1,1,1	26,21,24	0,0,1	379	74	0.00114866	0.057641	0.661,0.661,0.637	1.0,1.0,0.824	-0.288
SE	20847	ENSG00000188647.13	PTAR1	chr9	-	69750780	69750950	69741791	69741858	69759852	69760011	20847	11,9,5	1,0,2	34,22,31	2,2,1	244	74	0.554714	1	0.769,1.0,0.431	0.838,0.769,0.904	-0.104
SE	20848	ENSG00000140367.12	UBE2Q2	chr15	+	75854385	75854487	75843306	75843846	75868950	75869010	20848	24,21,27	0,0,0	32,41,43	0,1,0	176	74	1	1	1.0,1.0,1.0	1.0,0.945,1.0	0.018
SE	20849	ENSG00000140367.12	UBE2Q2	chr15	+	75859877	75859982	75854385	75854487	75868950	75869010	20849	25,18,34	19,18,20	69,54,42	27,34,36	179	74	0.374603	1	0.352,0.292,0.413	0.514,0.396,0.325	-0.059
SE	20850	ENSG00000140367.12	UBE2Q2	chr15	+	75873427	75873568	75868950	75869010	75876186	75876271	20850	105,56,81	0,0,0	105132130	1,0,0	215	74	1	1	1.0,1.0,1.0	0.973,1.0,1.0	0.009
SE	20851	ENSG00000162415.7	ZSWIM5	chr1	-	45087880	45088237	45060098	45060247	45205755	45206605	20851	7,1,2	0,0,0	1,1,2	1,0,0	431	74	1	1	1.0,1.0,1.0	0.147,1.0,1.0	0.284
SE	20852	ENSG00000155621.15	C9orf85	chr9	+	71947005	71947112	71911544	71911836	71971504	71971618	20852	2,0,0	0,0,0	2,2,1	1,0,0	181	74	1	1	1.0,NA,NA	0.45,1.0,1.0	0.183
SE	20854	ENSG00000107372.13	ZFAND5	chr9	-	72356930	72357056	72351412	72356101	72359417	72359521	20854	94,85,136	0,0,0	180157164	0,1,0	200	74	1	1	1.0,1.0,1.0	1.0,0.983,1.0	0.006
SE	20856	ENSG00000107372.13	ZFAND5	chr9	-	72363469	72363606	72360627	72360787	72364695	72365208	20856	11,15,22	1,2,4	24,24,25	3,4,2	211	74	0.872854	1	0.794,0.725,0.659	0.737,0.678,0.814	-0.017
SE	20858	ENSG00000109572.16	CLCN3	chr4	+	169717791	169717867	169713078	169713295	169719906	169723673	20858	3,1,2	8,7,10	2,1,4	12,15,14	150	74	0.833248	1	0.156,0.066,0.09	0.076,0.032,0.124	0.027
SE	20860	ENSG00000106733.21	NMRK1	chr9	-	75078325	75078582	75077489	75077580	75083086	75083150	20860	0,0,2	0,1,0	4,1,1	0,1,1	331	74	1	1	NA,0.0,1.0	1.0,0.183,0.183	0.045
SE	20861	ENSG00000154743.19	TSEN2	chr3	+	12501667	12501724	12496517	12496554	12503261	12503784	20861	2,0,2	3,1,2	1,0,1	4,1,4	131	74	1	1	0.274,0.0,0.361	0.124,0.0,0.124	0.129
SE	20862	ENSG00000154743.19	TSEN2	chr3	+	12505153	12505231	12503261	12503784	12516610	12516661	20862	2,3,1	1,0,0	3,5,5	0,1,1	152	74	1	1	0.493,1.0,1.0	1.0,0.709,0.709	0.025
SE	20867	ENSG00000154743.19	TSEN2	chr3	+	12519058	12519197	12505153	12505231	12528887	12528924	20867	4,5,4	1,0,0	10,10,7	0,0,0	213	74	1	1	0.582,1.0,1.0	1.0,1.0,1.0	-0.139
SE	20868	ENSG00000154743.19	TSEN2	chr3	+	12519058	12519197	12516610	12516661	12528887	12528924	20868	4,6,4	1,0,0	10,10,7	0,0,0	213	74	1	1	0.582,1.0,1.0	1.0,1.0,1.0	-0.139
SE	20874	ENSG00000099139.14	PCSK5	chr9	+	76134108	76134212	76107250	76107351	76157044	76157162	20874	5,2,1	0,0,1	4,1,2	1,1,0	178	74	1	1	1.0,1.0,0.294	0.624,0.294,1.0	0.125
SE	20883	ENSG00000148019.14	CEP78	chr9	+	78265858	78265906	78265371	78265543	78266441	78266703	20883	0,1,0	0,2,0	2,0,3	1,3,2	122	74	1	1	NA,0.233,NA	0.548,0.0,0.476	-0.108
SE	20895	ENSG00000196781.16	TLE1	chr9	-	81633347	81633364	81620440	81620557	81634096	81634301	20895	0,0,0	1,0,0	1,2,4	0,0,0	91	74	1	1	0.0,NA,NA	1.0,1.0,1.0	-1
SE	20897	ENSG00000101972.20	STAG2	chrX	+	123962078	123962106	123961725	123961856	124022530	124022671	20897	0,0,0	0,4,4	0,1,0	4,7,5	102	74	1	1	NA,0.0,0.0	0.0,0.094,0.0	-0.031
SE	20898	ENSG00000101972.20	STAG2	chrX	+	124021366	124021431	123960518	123960866	124022530	124022671	20898	0,0,0	0,0,1	1,0,0	0,0,0	139	74	1	1	NA,NA,0.0	1.0,NA,NA	-1
SE	20899	ENSG00000101972.20	STAG2	chrX	+	124021366	124021431	123961705	123961856	124022530	124022671	20899	0,0,0	0,4,4	3,0,1	4,7,5	139	74	1	1	NA,0.0,0.0	0.285,0.0,0.096	-0.127
SE	20900	ENSG00000101972.20	STAG2	chrX	+	124090853	124090964	124090574	124090764	124094017	124094144	20900	17,15,15	9,18,20	27,23,22	28,30,25	185	74	0.663852	1	0.43,0.25,0.231	0.278,0.235,0.26	0.046
SE	20905	ENSG00000182985.19	CADM1	chr11	-	115209573	115209657	115178643	115178775	115214607	115214780	20905	7,7,13	0,1,0	13,18,18	1,5,5	158	74	4.31908e-05	0.0040592	1.0,0.766,1.0	0.859,0.628,0.628	0.217
SE	20906	ENSG00000182985.19	CADM1	chr11	-	115209573	115209657	115198405	115198438	115214607	115214780	20906	7,5,12	0,0,0	12,18,16	0,0,1	158	74	1	1	1.0,1.0,1.0	1.0,1.0,0.882	0.039
SE	20907	ENSG00000173209.24	AHSA2P	chr2	+	61185979	61186081	61185501	61185618	61186445	61186497	20907	0,0,1	3,2,5	2,0,1	2,4,6	176	74	1	1	0.0,0.0,0.078	0.296,0.0,0.065	-0.094
SE	20910	ENSG00000143337.19	TOR1AIP1	chr1	+	179901301	179901388	179900125	179900167	179903965	179904022	20910	16,15,35	0,0,0	21,35,39	0,0,1	161	74	1	1	1.0,1.0,1.0	1.0,1.0,0.947	0.018
SE	20911	ENSG00000143337.19	TOR1AIP1	chr1	+	179913585	179913630	179908604	179908673	179913997	179914054	20911	0,0,0	0,2,3	1,1,0	4,7,6	119	74	1	1	NA,0.0,0.0	0.135,0.082,0.0	-0.072
SE	20912	ENSG00000165115.15	KIF27	chr9	-	83880296	83880494	83870518	83870632	83883812	83884018	20912	5,2,5	0,1,2	11,9,13	0,1,1	272	74	0.296149	1	1.0,0.352,0.405	1.0,0.71,0.78	-0.244
SE	20913	ENSG00000165115.15	KIF27	chr9	-	83883812	83884018	83870518	83870632	83887040	83887196	20913	1,2,2	0,0,0	3,1,6	0,0,1	280	74	1	1	1.0,1.0,1.0	1.0,1.0,0.613	0.129
SE	20914	ENSG00000165119.22	HNRNPK	chr9	-	83973901	83973973	83973285	83973399	83974516	83974589	20914	49,43,46	9,3,7	85,67,89	12,8,11	146	74	0.93286	1	0.734,0.879,0.769	0.782,0.809,0.804	-0.004
SE	20915	ENSG00000165119.22	HNRNPK	chr9	-	83975461	83975505	83974516	83974589	83976994	83977051	20915	99,67,114	0,1,2	176170167	2,1,1	118	74	1	1	1.0,0.977,0.973	0.982,0.991,0.991	-0.005
SE	20917	ENSG00000165119.22	HNRNPK	chr9	-	83978372	83978452	83978194	83978279	83980502	83980604	20917	124,93,135	0,0,1	259204190	0,0,0	154	74	1	1	1.0,1.0,0.985	1.0,1.0,1.0	-0.005
SE	20918	ENSG00000165119.22	HNRNPK	chr9	-	83980152	83980282	83978372	83978452	83980502	83980614	20918	4,1,7	7,12,15	8,1,6	20,21,18	204	74	0.661346	1	0.172,0.029,0.145	0.127,0.017,0.108	0.031
SE	20923	ENSG00000134419.15	RPS15A	chr16	-	18784737	18784823	18781294	18783102	18788062	18788142	20923	715601738	0,1,0	179213841553	0,1,0	160	74	1	1	1.0,0.996,1.0	1.0,0.998,1.0	-0.001
SE	20924	ENSG00000134419.15	RPS15A	chr16	-	18786239	18786336	18782967	18784823	18788062	18788142	20924	0,0,2	83,61,84	0,3,0	196156174	171	74	1	1	0.0,0.0,0.01	0.0,0.008,0.0	0.001
SE	20925	ENSG00000134419.15	RPS15A	chr16	-	18788062	18788142	18784020	18784823	18788980	18789118	20925	426380478	1,0,0	1132836978	0,0,1	154	74	1	1	0.995,1.0,1.0	1.0,1.0,0.998	-0.001
SE	20926	ENSG00000122376.12	SHLD2	chr10	+	87175888	87176095	87170839	87170974	87180074	87180303	20926	3,7,4	0,0,0	8,6,7	1,0,0	281	74	1	1	1.0,1.0,1.0	0.678,1.0,1.0	0.107
SE	20932	ENSG00000006625.18	GGCT	chr7	-	30500535	30500681	30498802	30498938	30504568	30504799	20932	3,6,7	1,1,1	11,10,4	1,1,0	220	74	0.126561	1	0.502,0.669,0.702	0.787,0.771,1.0	-0.228
SE	20934	ENSG00000083223.18	TUT7	chr9	-	86326370	86326491	86325333	86325514	86328339	86328492	20934	1,0,0	0,0,0	1,1,0	0,1,0	195	74	1	1	1.0,NA,NA	1.0,0.275,NA	0.363
SE	20939	ENSG00000175785.13	PRIMA1	chr14	-	93725835	93726006	93721037	93721546	93737240	93737370	20939	0,0,0	2,1,2	0,1,1	0,1,0	245	74	1	1	0.0,0.0,0.0	NA,0.232,1.0	-0.616
SE	20948	ENSG00000141551.15	CSNK1D	chr17	-	82245975	82246039	82242666	82244831	82248874	82249014	20948	6,6,3	0,1,0	12,8,8	1,0,0	138	74	1	1	1.0,0.763,1.0	0.865,1.0,1.0	-0.034
SE	20951	ENSG00000157107.14	FCHO2	chr5	+	73078179	73078312	73077337	73077493	73081782	73081982	20951	4,1,3	0,0,1	3,5,1	0,0,0	207	74	1	1	1.0,1.0,0.517	1.0,1.0,1.0	-0.161
SE	20952	ENSG00000069431.14	ABCC9	chr12	-	21805135	21805311	21797388	21801181	21805997	21806060	20952	0,0,0	5,1,5	1,2,0	8,2,7	250	74	1	1	0.0,0.0,0.0	0.036,0.228,0.0	-0.088
SE	20953	ENSG00000069431.14	ABCC9	chr12	-	21817186	21817307	21815762	21815893	21818149	21818251	20953	5,5,4	0,0,1	11,15,14	0,1,0	195	74	1	1	1.0,1.0,0.603	1.0,0.851,1.0	-0.083
SE	20954	ENSG00000069431.14	ABCC9	chr12	-	21862952	21863054	21860970	21861055	21872624	21872730	20954	6,0,1	1,0,0	9,4,7	0,0,0	176	74	1	1	0.716,NA,1.0	1.0,1.0,1.0	-0.142
SE	20956	ENSG00000069431.14	ABCC9	chr12	-	21938017	21938077	21936532	21936694	21940709	21940825	20956	1,2,0	0,0,0	3,3,2	3,0,1	134	74	1	1	1.0,1.0,NA	0.356,1.0,0.525	0.373
SE	20958	ENSG00000156345.18	CDK20	chr9	-	87969795	87969919	87969193	87969349	87970775	87970897	20958	0,1,0	0,0,0	1,0,0	0,0,1	198	74	1	1	NA,1.0,NA	1.0,NA,0.0	0.5
SE	20959	ENSG00000156345.18	CDK20	chr9	-	87970567	87970630	87969795	87969919	87970775	87970897	20959	1,0,0	0,0,0	0,0,0	1,0,0	137	74	1	1	1.0,NA,NA	0.0,NA,NA	1
SE	20962	ENSG00000133835.18	HSD17B4	chr5	+	119471635	119471700	119456314	119456368	119473907	119474015	20962	0,0,0	8,5,6	0,1,2	13,13,7	139	74	0.906398	1	0.0,0.0,0.0	0.0,0.039,0.132	-0.057
SE	20965	ENSG00000106723.17	SPIN1	chr9	+	88426381	88426591	88388443	88388538	88448940	88448989	20965	43,32,37	0,0,0	84,59,69	2,0,1	284	74	0.313379	1	1.0,1.0,1.0	0.916,1.0,0.947	0.046
SE	20966	ENSG00000106723.17	SPIN1	chr9	+	88462495	88462749	88448940	88448989	88468371	88468605	20966	25,7,22	0,1,0	42,29,35	1,1,1	328	74	0.0451723	0.739006	1.0,0.612,1.0	0.905,0.867,0.888	-0.016
SE	20967	ENSG00000106723.17	SPIN1	chr9	+	88468371	88468605	88448940	88448989	88475077	88478694	20967	25,21,26	0,0,1	39,34,38	0,0,1	308	74	1	1	1.0,1.0,0.862	1.0,1.0,0.901	-0.013
SE	20969	ENSG00000187742.15	SECISBP2	chr9	+	89339863	89339953	89338457	89338580	89341346	89341479	20969	6,4,5	0,0,1	13,12,15	0,1,0	164	74	1	1	1.0,1.0,0.693	1.0,0.844,1.0	-0.05
SE	20970	ENSG00000130222.11	GADD45G	chr9	+	89605431	89605533	89605011	89605174	89605666	89605880	20970	3,4,10	0,1,0	3,2,2	0,0,0	176	74	1	1	1.0,0.627,1.0	1.0,1.0,1.0	-0.124
SE	20972	ENSG00000231107.2	LINC01508	chr9	-	90380068	90380201	90300890	90301653	90383519	90383721	20972	0,0,2	0,0,0	2,0,2	1,0,1	207	74	1	1	NA,NA,1.0	0.417,NA,0.417	0.583
SE	20973	ENSG00000231107.2	LINC01508	chr9	-	90385015	90385583	90383519	90383721	90433430	90433505	20973	0,0,0	1,4,2	0,1,1	1,2,4	642	74	1	1	0.0,0.0,0.0	0.0,0.054,0.028	-0.027
SE	20979	ENSG00000084072.17	PPIE	chr1	+	39762516	39762651	39752909	39753052	39763688	39763914	20979	0,1,0	0,0,0	1,0,1	1,1,0	209	74	1	1	NA,1.0,NA	0.261,0.0,1.0	0.58
SE	20981	ENSG00000090054.16	SPTLC1	chr9	-	92033839	92034066	92031167	92032558	92034809	92034883	20981	0,1,0	6,5,12	0,0,1	16,11,11	301	74	1	1	0.0,0.047,0.0	0.0,0.0,0.022	0.008
SE	20983	ENSG00000142453.13	CARM1	chr19	+	10921374	10921443	10921049	10921127	10921614	10923075	20983	13,12,17	0,3,0	28,26,26	0,1,0	143	74	0.598157	1	1.0,0.674,1.0	1.0,0.931,1.0	-0.086
SE	20984	ENSG00000103994.18	ZNF106	chr15	-	42428017	42428134	42424833	42425025	42435383	42435518	20984	36,18,42	0,0,0	66,54,68	1,0,0	191	74	1	1	1.0,1.0,1.0	0.962,1.0,1.0	0.013
SE	20985	ENSG00000103994.18	ZNF106	chr15	-	42448071	42448705	42446588	42446658	42466052	42466114	20985	100118176	0,0,1	347290290	0,0,0	708	74	1	1	1.0,1.0,0.948	1.0,1.0,1.0	-0.017
SE	20987	ENSG00000103994.18	ZNF106	chr15	-	42449770	42451954	42448071	42448705	42466052	42466114	20987	325274309	0,1,1	744672721	0,1,0	2258	74	1	1	1.0,0.9,0.91	1.0,0.957,1.0	-0.049
SE	20988	ENSG00000103994.18	ZNF106	chr15	-	42456957	42457158	42449770	42451954	42466052	42466114	20988	100,87,142	1,1,0	300237284	0,1,0	275	74	1	1	0.964,0.959,1.0	1.0,0.985,1.0	-0.021
SE	20990	ENSG00000196305.19	IARS1	chr9	-	92286535	92286618	92285721	92285839	92287790	92287910	20990	2,3,4	0,1,0	8,4,3	0,0,0	157	74	1	1	1.0,0.586,1.0	1.0,1.0,1.0	-0.138
SE	20991	ENSG00000196305.19	IARS1	chr9	-	92290835	92290922	92289300	92289426	92293440	92293700	20991	0,0,1	0,0,6	0,0,0	3,4,1	161	74	1	1	NA,NA,0.071	0.0,0.0,0.0	0.071
SE	20996	ENSG00000118418.16	HMGN3	chr6	-	79202055	79202155	79201244	79201726	79202275	79202389	20996	8,16,13	17,9,13	57,48,48	14,14,24	174	74	0.00112375	0.0574303	0.167,0.431,0.298	0.634,0.593,0.46	-0.264
SE	20997	ENSG00000118418.16	HMGN3	chr6	-	79202062	79202155	79201244	79201726	79202275	79202389	20997	1,4,4	17,9,13	14,20,13	14,14,24	167	74	0.000295006	0.0198453	0.025,0.165,0.12	0.307,0.388,0.194	-0.193
SE	20998	ENSG00000118418.16	HMGN3	chr6	-	79202068	79202155	79201244	79201726	79202275	79202389	20998	2,5,7	17,9,13	21,20,13	14,14,24	161	74	0.00402969	0.147004	0.051,0.203,0.198	0.408,0.396,0.199	-0.184
SE	20999	ENSG00000118418.16	HMGN3	chr6	-	79202093	79202155	79201252	79201726	79202275	79202389	20999	1,1,1	17,9,13	5,7,5	14,14,24	136	74	0.000561243	0.0329322	0.031,0.057,0.04	0.163,0.214,0.102	-0.117
SE	21000	ENSG00000118418.16	HMGN3	chr6	-	79208546	79208576	79203579	79203630	79214971	79215022	21000	45,41,35	0,0,1	120103125	0,0,0	104	74	1	1	1.0,1.0,0.961	1.0,1.0,1.0	-0.013
SE	21001	ENSG00000118418.16	HMGN3	chr6	-	79214971	79215022	79208546	79208576	79234545	79234614	21001	88,71,80	1,0,0	258205230	0,0,0	125	74	1	1	0.981,1.0,1.0	1.0,1.0,1.0	-0.006
SE	21003	ENSG00000198000.12	NOL8	chr9	-	92323235	92323351	92321667	92321746	92323440	92323503	21003	0,0,0	0,3,0	3,1,0	1,0,4	190	74	1	1	NA,0.0,NA	0.539,1.0,0.0	-0.513
SE	21005	ENSG00000186073.14	CDIN1	chr15	+	36640604	36640659	36594893	36594918	36644277	36644323	21005	0,0,1	1,0,0	0,0,0	1,2,0	129	74	1	1	0.0,NA,1.0	0.0,0.0,NA	0.5
SE	21006	ENSG00000186073.14	CDIN1	chr15	+	36644277	36644323	36579625	36579961	36645222	36645287	21006	64,62,76	2,0,0	97,76,73	0,4,0	120	74	0.598687	1	0.952,1.0,1.0	1.0,0.921,1.0	0.01
SE	21007	ENSG00000186073.14	CDIN1	chr15	+	36668110	36668219	36657832	36657905	36691684	36691764	21007	1,1,0	4,4,8	0,1,1	11,12,4	183	74	1	1	0.092,0.092,0.0	0.0,0.033,0.092	0.02
SE	21012	ENSG00000145425.10	RPS3A	chr4	+	151100426	151100588	151099673	151099714	151102870	151103079	21012	91,51,98	0,0,0	219182177	1,0,0	236	74	1	1	1.0,1.0,1.0	0.986,1.0,1.0	0.005
SE	21013	ENSG00000145425.10	RPS3A	chr4	+	151100484	151100588	151099627	151099714	151102870	151103079	21013	297204297	0,0,0	634600631	1,0,0	178	74	1	1	1.0,1.0,1.0	0.996,1.0,1.0	0.001
SE	21014	ENSG00000145425.10	RPS3A	chr4	+	151100974	151101162	151100426	151100588	151102870	151103079	21014	124,67,84	0,0,0	236202243	0,1,0	262	74	1	1	1.0,1.0,1.0	1.0,0.983,1.0	0.006
SE	21015	ENSG00000145425.10	RPS3A	chr4	+	151104176	151104286	151102870	151103079	151104471	151104623	21015	702552755	0,0,0	164913371445	0,1,0	184	74	1	1	1.0,1.0,1.0	1.0,0.998,1.0	0.001
SE	21016	ENSG00000145425.10	RPS3A	chr4	+	151104184	151104286	151102870	151103079	151104471	151104637	21016	508400565	0,0,0	12589781025	0,1,0	176	74	1	1	1.0,1.0,1.0	1.0,0.998,1.0	0.001
SE	21018	ENSG00000165233.18	CARD19	chr9	+	93111878	93111938	93110567	93110721	93112217	93112289	21018	0,1,1	0,0,0	0,1,2	0,0,1	134	74	1	1	NA,1.0,1.0	NA,1.0,0.525	0.238
SE	21019	ENSG00000138303.19	ASCC1	chr10	-	72102333	72102412	72096520	72097450	72128081	72128167	21019	0,0,0	1,0,1	1,0,0	0,1,1	153	74	1	1	0.0,NA,0.0	1.0,0.0,0.0	-0.333
SE	21022	ENSG00000138303.19	ASCC1	chr10	-	72152868	72152988	72133056	72133181	72161537	72161674	21022	19,10,13	1,2,0	19,22,19	0,0,0	194	74	0.70233	1	0.879,0.656,1.0	1.0,1.0,1.0	-0.155
SE	21024	ENSG00000138303.19	ASCC1	chr10	-	72204421	72204505	72203426	72203524	72210731	72210831	21024	2,1,4	28,9,16	0,0,0	22,27,21	158	74	0.0266658	0.516014	0.032,0.049,0.105	0.0,0.0,0.0	0.062
SE	21025	ENSG00000138303.19	ASCC1	chr10	-	72210731	72210831	72203426	72203524	72213186	72213331	21025	34,12,18	0,0,0	31,30,22	0,0,2	174	74	1	1	1.0,1.0,1.0	1.0,1.0,0.824	0.059
SE	21026	ENSG00000165238.17	WNK2	chr9	+	93256298	93256454	93252882	93253082	93256947	93257139	21026	4,8,28	0,0,0	32,37,37	0,2,0	230	74	1	1	1.0,1.0,1.0	1.0,0.856,1.0	0.048
SE	21027	ENSG00000165238.17	WNK2	chr9	+	93268839	93268950	93268626	93268746	93288787	93289620	21027	1,1,0	12,20,18	1,0,0	34,27,30	185	74	1	1	0.032,0.02,0.0	0.012,0.0,0.0	0.013
SE	21028	ENSG00000165238.17	WNK2	chr9	+	93299069	93299261	93297852	93298067	93300050	93300149	21028	15,12,18	1,0,0	41,29,48	0,0,0	266	74	1	1	0.807,1.0,1.0	1.0,1.0,1.0	-0.064
SE	21029	ENSG00000165238.17	WNK2	chr9	+	93299069	93299261	93297852	93298067	93306776	93306821	21029	9,10,13	2,2,3	23,20,31	4,1,3	266	74	0.196308	1	0.556,0.582,0.547	0.615,0.848,0.742	-0.173
SE	21030	ENSG00000165238.17	WNK2	chr9	+	93300050	93300149	93297852	93298067	93306776	93306821	21030	8,10,14	2,2,3	19,19,13	4,1,3	173	74	0.615715	1	0.631,0.681,0.666	0.67,0.89,0.65	-0.077
SE	21031	ENSG00000165238.17	WNK2	chr9	+	93300050	93300149	93299069	93299261	93306776	93306821	21031	14,14,19	1,1,0	37,30,31	0,2,1	173	74	0.435705	1	0.857,0.857,1.0	1.0,0.865,0.93	-0.027
SE	21032	ENSG00000165238.17	WNK2	chr9	+	93306776	93306821	93297852	93298067	93308327	93308584	21032	3,5,5	0,0,0	11,7,5	1,0,0	119	74	1	1	1.0,1.0,1.0	0.872,1.0,1.0	0.043
SE	21033	ENSG00000198892.7	SHISA4	chr1	+	201890453	201890587	201889444	201889616	201891400	201891568	21033	13,9,15	0,0,0	27,22,14	1,0,0	208	74	1	1	1.0,1.0,1.0	0.906,1.0,1.0	0.031
SE	21034	ENSG00000148110.17	MFSD14B	chr9	+	94440984	94441099	94438400	94438528	94444963	94445182	21034	6,7,1	0,0,0	10,6,11	1,0,0	189	74	1	1	1.0,1.0,1.0	0.797,1.0,1.0	0.068
SE	21035	ENSG00000148110.17	MFSD14B	chr9	+	94456239	94456337	94453957	94454070	94458321	94458464	21035	8,16,7	0,0,0	20,15,17	0,1,0	172	74	1	1	1.0,1.0,1.0	1.0,0.866,1.0	0.045
SE	21036	ENSG00000148120.19	AOPEP	chr9	+	94773001	94773168	94759648	94760580	94792764	94792918	21036	4,3,4	0,0,0	1,4,5	0,0,1	241	74	1	1	1.0,1.0,1.0	1.0,1.0,0.606	0.131
SE	21037	ENSG00000148120.19	AOPEP	chr9	+	94923985	94924175	94800756	94801002	94955176	94955279	21037	0,0,1	0,1,0	3,4,1	1,1,0	264	74	1	1	NA,0.0,1.0	0.457,0.529,1.0	-0.162
SE	21038	ENSG00000148120.19	AOPEP	chr9	+	94928424	94928531	94923985	94924175	94955176	94955279	21038	1,0,0	0,0,0	1,0,0	0,2,0	181	74	1	1	1.0,NA,NA	1.0,0.0,NA	0.5
SE	21039	ENSG00000148120.19	AOPEP	chr9	+	94967757	94967801	94955907	94956015	94979366	94979427	21039	1,0,3	0,0,1	4,0,2	1,1,0	118	74	1	1	1.0,NA,0.653	0.715,0.0,1.0	0.255
SE	21040	ENSG00000148120.19	AOPEP	chr9	+	95060693	95060810	95005541	95005616	95080693	95080780	21040	29,26,31	1,1,0	39,42,31	0,1,2	191	74	1	1	0.918,0.91,1.0	1.0,0.942,0.857	0.01
SE	21041	ENSG00000148120.19	AOPEP	chr9	+	95082574	95082719	95080693	95080780	95086681	95087159	21041	50,41,67	1,0,1	65,73,42	0,1,2	219	74	1	1	0.944,1.0,0.958	1.0,0.961,0.876	0.022
SE	21046	ENSG00000175611.14	ERCC6L2-AS1	chr9	-	95874508	95874548	95870282	95870441	95874979	95876005	21046	0,0,0	0,1,0	0,0,1	0,1,1	114	74	1	1	NA,0.0,NA	NA,0.0,0.394	-0.197
SE	21047	ENSG00000175611.14	ERCC6L2-AS1	chr9	-	95874508	95874622	95870283	95870441	95874979	95875976	21047	0,0,0	0,1,0	1,0,0	0,1,1	188	74	1	1	NA,0.0,NA	1.0,0.0,0.0	-0.333
SE	21048	ENSG00000182150.19	ERCC6L2	chr9	+	95880868	95881293	95875617	95876084	95897848	95897971	21048	19,13,12	0,1,0	35,26,30	0,0,0	499	74	1	1	1.0,0.658,1.0	1.0,1.0,1.0	-0.114
SE	21049	ENSG00000182150.19	ERCC6L2	chr9	+	95955913	95956013	95941453	95941549	95966561	95966714	21049	2,3,4	0,0,1	3,6,10	0,0,0	174	74	1	1	1.0,1.0,0.63	1.0,1.0,1.0	-0.123
SE	21051	ENSG00000081386.13	ZNF510	chr9	-	96774787	96774846	96763505	96763632	96775999	96776245	21051	1,1,0	0,0,0	1,3,2	0,3,0	133	74	1	1	1.0,1.0,NA	1.0,0.357,1.0	0.214
SE	21052	ENSG00000106682.16	EIF4H	chr7	+	74179337	74179418	74174357	74174442	74187610	74187798	21052	0,0,0	24,15,21	0,0,1	32,18,30	155	74	1	1	0.0,0.0,0.0	0.0,0.0,0.016	-0.005
SE	21054	ENSG00000106682.16	EIF4H	chr7	+	74190246	74190306	74189821	74189918	74194740	74194878	21054	1,0,1	11,9,16	0,0,1	26,17,8	134	74	1	1	0.048,0.0,0.033	0.0,0.0,0.065	0.005
SE	21055	ENSG00000255036.6	SUGT1P4-STRA6LP-CCDC180	chr9	+	97318462	97318582	97317064	97317228	97320125	97320205	21055	0,1,0	1,0,0	1,3,1	0,0,0	194	74	1	1	0.0,1.0,NA	1.0,1.0,1.0	-0.5
SE	21056	ENSG00000255036.6	SUGT1P4-STRA6LP-CCDC180	chr9	+	97328019	97328146	97326553	97326669	97330153	97330193	21056	0,1,1	1,0,0	0,3,3	0,0,1	201	74	1	1	0.0,1.0,1.0	NA,1.0,0.525	-0.096
SE	21060	ENSG00000172987.14	HPSE2	chr10	-	99144237	99144399	98721656	98721828	99232347	99232505	21060	0,0,0	0,0,1	0,0,1	0,0,0	236	74	1	1	NA,NA,0.0	NA,NA,1.0	-1
SE	21063	ENSG00000136925.15	TSTD2	chr9	-	97617756	97617877	97611573	97611699	97625680	97625997	21063	2,5,5	0,1,0	6,8,7	0,0,0	195	74	1	1	1.0,0.655,1.0	1.0,1.0,1.0	-0.115
SE	21064	ENSG00000136936.11	XPA	chr9	-	97687095	97687261	97684922	97685040	97693648	97693759	21064	15,5,16	0,0,1	23,31,17	3,2,1	240	74	0.00170977	0.0783528	1.0,1.0,0.831	0.703,0.827,0.84	0.154
SE	21065	ENSG00000136936.11	XPA	chr9	-	97689533	97689639	97687095	97687261	97693648	97693759	21065	9,4,4	0,1,2	10,10,10	0,0,0	180	74	0.496468	1	1.0,0.622,0.451	1.0,1.0,1.0	-0.309
SE	21066	ENSG00000095383.20	TBC1D2	chr9	-	98251784	98251926	98243993	98244129	98255172	98255580	21066	0,1,1	1,1,0	0,0,1	0,0,0	216	74	1	1	0.0,0.255,1.0	NA,NA,1.0	-0.582
SE	21069	ENSG00000153363.15	LINC00467	chr1	+	211394951	211395001	211391826	211391976	211396766	211396831	21069	0,0,0	2,3,1	1,0,0	8,5,1	124	74	1	1	0.0,0.0,0.0	0.069,0.0,0.0	-0.023
SE	21071	ENSG00000153363.15	LINC00467	chr1	+	211422538	211422670	211396766	211396831	211426210	211426283	21071	0,0,0	4,1,3	0,2,1	5,4,4	206	74	0.857068	1	0.0,0.0,0.0	0.0,0.152,0.082	-0.078
SE	21072	ENSG00000153363.15	LINC00467	chr1	+	211422538	211422700	211396766	211396831	211426210	211426283	21072	0,0,0	4,1,3	1,1,1	5,4,4	236	74	0.416421	1	0.0,0.0,0.0	0.059,0.073,0.073	-0.068
SE	21074	ENSG00000259692.6	LINC01418	chr15	-	81953302	81953507	81925874	81926025	81967067	81967192	21074	4,1,2	0,0,0	5,2,2	0,1,0	279	74	1	1	1.0,1.0,1.0	1.0,0.347,1.0	0.218
SE	21082	ENSG00000136870.11	ZNF189	chr9	+	101399394	101399530	101399027	101399189	101399925	101400010	21082	3,1,0	1,0,4	1,1,0	4,3,4	210	74	1	1	0.514,1.0,0.0	0.081,0.105,0.0	0.443
SE	21083	ENSG00000136870.11	ZNF189	chr9	+	101407411	101407532	101399925	101400010	101407928	101409937	21083	0,1,0	9,3,6	1,0,0	19,14,16	195	74	1	1	0.0,0.112,0.0	0.02,0.0,0.0	0.031
SE	21086	ENSG00000120688.9	WBP4	chr13	+	41071526	41071573	41068560	41068737	41072781	41072857	21086	5,5,4	0,0,0	10,4,10	1,0,0	121	74	1	1	1.0,1.0,1.0	0.859,1.0,1.0	0.047
SE	21088	ENSG00000070214.17	SLC44A1	chr9	+	105309723	105309866	105299219	105299309	105335562	105335699	21088	10,9,13	0,0,0	33,26,26	1,0,0	217	74	1	1	1.0,1.0,1.0	0.918,1.0,1.0	0.027
SE	21089	ENSG00000106701.13	FSD1L	chr9	+	105461519	105461615	105447795	105448235	105464235	105464331	21089	3,2,1	1,1,1	1,1,0	4,2,1	170	74	0.00179932	0.0817806	0.566,0.465,0.303	0.098,0.179,0.0	0.352
SE	21090	ENSG00000106701.13	FSD1L	chr9	+	105479353	105479376	105471903	105472005	105484380	105484502	21090	0,0,1	0,0,0	0,0,1	0,1,0	97	74	1	1	NA,NA,1.0	NA,0.0,1.0	0.5
SE	21091	ENSG00000106701.13	FSD1L	chr9	+	105513598	105513631	105512806	105512936	105534492	105534593	21091	1,0,0	0,0,0	0,0,1	2,2,0	107	74	1	1	1.0,NA,NA	0.0,0.0,1.0	0.667
SE	21092	ENSG00000106692.15	FKTN	chr9	+	105573654	105573746	105558130	105558165	105574944	105575137	21092	0,0,4	0,1,0	3,1,2	0,1,0	166	74	1	1	NA,0.0,1.0	1.0,0.308,1.0	-0.269
SE	21093	ENSG00000106692.15	FKTN	chr9	+	105574197	105574332	105573654	105573746	105574944	105575137	21093	5,0,4	0,0,4	4,4,1	3,1,2	209	74	1	1	1.0,NA,0.261	0.321,0.586,0.15	0.278
SE	21094	ENSG00000095209.12	TMEM38B	chr9	+	105721536	105721721	105705596	105705753	105722533	105722621	21094	18,15,22	1,0,0	22,23,21	0,0,0	259	74	1	1	0.837,1.0,1.0	1.0,1.0,1.0	-0.054
SE	21097	ENSG00000174373.17	RALGAPA1	chr14	-	35700161	35700302	35688458	35690003	35721687	35721849	21097	3,3,1	0,1,1	1,6,8	2,0,1	215	74	0.204553	1	1.0,0.508,0.256	0.147,1.0,0.734	-0.039
SE	21100	ENSG00000166888.12	STAT6	chr12	-	57107604	57107743	57107230	57107314	57108162	57108299	21100	0,3,5	0,0,1	6,4,5	0,0,0	213	74	1	1	NA,1.0,0.635	1.0,1.0,1.0	-0.182
SE	21105	ENSG00000119328.12	ABITRAM	chr9	+	108936307	108936437	108935637	108935689	108950506	108950744	21105	4,4,3	0,0,0	8,8,11	2,0,0	204	74	1	1	1.0,1.0,1.0	0.592,1.0,1.0	0.136
SE	21106	ENSG00000119326.15	CTNNAL1	chr9	-	108990725	108990845	108984346	108984436	108992631	108992819	21106	27,12,24	0,0,1	37,40,37	1,0,1	194	74	1	1	1.0,1.0,0.902	0.934,1.0,0.934	0.011
SE	21107	ENSG00000119326.15	CTNNAL1	chr9	-	108999066	108999256	108992631	108992819	109013301	109013499	21107	25,17,28	0,0,1	40,31,41	2,0,1	264	74	0.604922	1	1.0,1.0,0.887	0.849,1.0,0.92	0.039
SE	21108	ENSG00000127314.18	RAP1B	chr12	+	68624670	68624873	68610907	68611043	68648698	68648781	21108	1,1,3	2,5,7	4,4,5	5,15,11	277	74	0.448243	1	0.118,0.051,0.103	0.176,0.067,0.108	-0.026
SE	21117	ENSG00000136813.15	ECPAS	chr9	-	111423198	111423248	111422133	111422200	111425417	111425496	21117	11,9,6	0,0,0	21,15,14	0,1,0	124	74	1	1	1.0,1.0,1.0	1.0,0.9,1.0	0.033
SE	21118	ENSG00000136813.15	ECPAS	chr9	-	111451424	111451555	111444377	111444494	111484115	111484357	21118	25,15,20	0,0,0	26,27,29	0,0,1	205	74	1	1	1.0,1.0,1.0	1.0,1.0,0.913	0.029
SE	21119	ENSG00000136813.15	ECPAS	chr9	-	111472896	111473000	111451424	111451555	111484115	111484383	21119	0,1,2	1,0,1	0,1,3	0,0,1	178	74	1	1	0.0,1.0,0.454	NA,1.0,0.555	-0.293
SE	21127	ENSG00000198001.16	IRAK4	chr12	+	43760924	43760972	43758960	43759016	43768102	43768272	21127	0,1,0	1,0,0	0,0,0	0,0,1	122	74	1	1	0.0,1.0,NA	NA,NA,0.0	0.5
SE	21129	ENSG00000119321.10	FKBP15	chr9	-	113220689	113220887	113211476	113211592	113221190	113221278	21129	0,0,0	2,3,1	0,0,2	3,1,2	272	74	1	1	0.0,0.0,0.0	0.0,0.0,0.214	-0.071
SE	21134	ENSG00000157657.15	ZNF618	chr9	+	114028732	114028972	114016694	114016784	114032644	114032728	21134	1,1,0	0,0,1	6,5,9	0,1,0	314	74	1	1	1.0,1.0,0.0	1.0,0.541,1.0	-0.18
SE	21135	ENSG00000157657.15	ZNF618	chr9	+	114028732	114028972	114016694	114016784	114032647	114032728	21135	0,1,0	1,0,0	4,7,8	1,1,0	314	74	1	1	0.0,1.0,NA	0.485,0.623,1.0	-0.203
SE	21148	ENSG00000094631.22	HDAC6	chrX	+	48802662	48802785	48802054	48802142	48802870	48802937	21148	12,4,12	0,0,0	19,19,15	0,0,1	197	74	1	1	1.0,1.0,1.0	1.0,1.0,0.849	0.05
SE	21158	ENSG00000158022.7	TRIM63	chr1	-	26057202	26057327	26053892	26053964	26057627	26057650	21158	333296324	0,0,0	608558531	1,0,1	199	74	1	1	1.0,1.0,1.0	0.996,1.0,0.995	0.003
SE	21159	ENSG00000158022.7	TRIM63	chr1	-	26057627	26057650	26053892	26053964	26058389	26058623	21159	8,12,11	0,0,1	17,23,21	0,0,0	97	74	1	1	1.0,1.0,0.894	1.0,1.0,1.0	-0.035
SE	21161	ENSG00000136861.19	CDK5RAP2	chr9	-	120407011	120407248	120404035	120404113	120408346	120408468	21161	8,15,8	0,1,1	30,29,15	1,0,1	311	74	1	1	1.0,0.781,0.656	0.877,1.0,0.781	-0.074
SE	21162	ENSG00000136861.19	CDK5RAP2	chr9	-	120460571	120460667	120458449	120458622	120467859	120467997	21162	4,3,7	1,0,1	18,8,19	1,0,0	170	74	1	1	0.635,1.0,0.753	0.887,1.0,1.0	-0.166
SE	21163	ENSG00000136861.19	CDK5RAP2	chr9	-	120529977	120530140	120528743	120528797	120536371	120536526	21163	29,8,20	0,0,1	57,55,56	0,0,2	237	74	1	1	1.0,1.0,0.862	1.0,1.0,0.897	-0.012
SE	21164	ENSG00000119402.18	FBXW2	chr9	-	120778350	120778545	120776092	120776226	120787768	120788186	21164	10,9,7	0,1,1	18,19,13	0,0,0	269	74	1	1	1.0,0.712,0.658	1.0,1.0,1.0	-0.21
SE	21166	ENSG00000121691.7	CAT	chr11	+	34449191	34449363	34438933	34439079	34450987	34451098	21166	15,8,15	1,0,0	49,33,35	0,0,0	246	74	1	1	0.819,1.0,1.0	1.0,1.0,1.0	-0.06
SE	21169	ENSG00000148180.22	GSN	chr9	+	121282438	121282550	121281469	121281562	121301962	121302167	21169	1,0,0	20,17,20	0,2,1	56,51,43	186	74	1	1	0.02,0.0,0.0	0.0,0.015,0.009	-0.001
SE	21170	ENSG00000148180.22	GSN	chr9	+	121300055	121300126	121281469	121281562	121301923	121302167	21170	1,1,1	0,0,2	3,5,3	1,1,1	145	74	0.16067	1	1.0,1.0,0.203	0.605,0.718,0.605	0.092
SE	21171	ENSG00000148180.22	GSN	chr9	+	121300055	121300126	121281469	121281562	121301962	121302167	21171	2,2,1	20,17,20	3,5,5	56,51,43	145	74	0.543184	1	0.049,0.057,0.025	0.027,0.048,0.056	0
SE	21172	ENSG00000148180.22	GSN	chr9	+	121300055	121300126	121286122	121286185	121301962	121302167	21172	1,1,0	7,2,10	1,0,2	12,19,18	145	74	0.593792	1	0.068,0.203,0.0	0.041,0.0,0.054	0.059
SE	21173	ENSG00000148180.22	GSN	chr9	+	121328890	121329015	121327307	121327482	121329237	121329315	21173	103,86,96	0,0,1	220213171	0,0,0	199	74	1	1	1.0,1.0,0.973	1.0,1.0,1.0	-0.009
SE	21175	ENSG00000204136.12	GGTA1	chr9	-	121479065	121479334	121467842	121467931	121499649	121499816	21175	0,0,1	0,0,0	1,1,0	0,1,0	343	74	1	1	NA,NA,1.0	1.0,0.177,NA	0.411
SE	21176	ENSG00000148337.22	CIZ1	chr9	-	128169622	128169700	128169405	128169519	128170019	128170107	21176	1,1,0	4,4,8	0,3,3	8,6,7	152	74	1	1	0.109,0.109,0.0	0.0,0.196,0.173	-0.05
SE	21179	ENSG00000136848.19	DAB2IP	chr9	+	121699324	121699458	121678677	121678781	121757012	121757166	21179	7,14,11	0,1,0	19,22,16	0,0,0	208	74	1	1	1.0,0.833,1.0	1.0,1.0,1.0	-0.056
SE	21180	ENSG00000136848.19	DAB2IP	chr9	+	121766493	121766730	121763734	121763879	121768431	121768633	21180	22,23,28	0,0,0	46,33,35	1,0,0	311	74	1	1	1.0,1.0,1.0	0.916,1.0,1.0	0.028
SE	21188	ENSG00000109762.17	SNX25	chr4	+	185258847	185259064	185247293	185247378	185264437	185264610	21188	11,6,15	0,0,0	15,15,16	0,1,0	291	74	1	1	1.0,1.0,1.0	1.0,0.792,1.0	0.069
SE	21192	ENSG00000119408.17	NEK6	chr9	+	124292848	124293013	124257962	124258085	124301935	124302054	21192	0,1,0	0,0,1	3,1,0	2,0,2	239	74	1	1	NA,1.0,0.0	0.317,1.0,0.0	0.061
SE	21193	ENSG00000185585.20	OLFML2A	chr9	+	124795023	124795131	124786974	124787238	124799284	124799491	21193	4,5,13	0,0,0	17,13,18	1,0,1	182	74	1	1	1.0,1.0,1.0	0.874,1.0,0.88	0.082
SE	21196	ENSG00000136942.15	RPL35	chr9	-	124858457	124858537	124857879	124858067	124860182	124860264	21196	1,0,0	45,50,53	1,0,0	102,85,94	154	74	1	1	0.011,0.0,0.0	0.005,0.0,0.0	0.002
SE	21199	ENSG00000173611.18	SCAI	chr9	-	125065989	125066058	125055875	125056007	125142632	125142677	21199	1,1,0	7,7,7	2,1,2	9,20,12	143	74	1	1	0.069,0.069,0.0	0.103,0.025,0.079	-0.023
SE	21200	ENSG00000137710.17	RDX	chr11	-	110263959	110264234	110258105	110258189	110272535	110272619	21200	75,62,87	0,1,1	127143118	0,0,0	349	74	1	1	1.0,0.929,0.949	1.0,1.0,1.0	-0.041
SE	21202	ENSG00000137710.17	RDX	chr11	-	110279680	110279756	110272535	110272619	110296466	110296614	21202	37,26,42	0,0,0	55,76,54	0,1,0	150	74	1	1	1.0,1.0,1.0	1.0,0.974,1.0	0.009
SE	21205	ENSG00000119487.17	MAPKAP1	chr9	-	125484442	125484583	125467971	125468109	125506309	125506417	21205	26,22,20	0,0,0	39,37,46	1,0,0	215	74	1	1	1.0,1.0,1.0	0.931,1.0,1.0	0.023
SE	21206	ENSG00000119487.17	MAPKAP1	chr9	-	125484442	125484583	125467971	125468109	125543058	125543168	21206	16,23,15	0,0,1	35,40,31	0,0,0	215	74	1	1	1.0,1.0,0.838	1.0,1.0,1.0	-0.054
SE	21207	ENSG00000119487.17	MAPKAP1	chr9	-	125506309	125506417	125467971	125468109	125543058	125543168	21207	8,8,3	0,0,1	12,3,4	0,0,0	182	74	1	1	1.0,1.0,0.55	1.0,1.0,1.0	-0.15
SE	21208	ENSG00000119487.17	MAPKAP1	chr9	-	125506309	125506417	125484442	125484583	125543058	125543168	21208	22,12,13	4,5,5	23,13,24	8,13,5	182	74	0.44016	1	0.691,0.494,0.514	0.539,0.289,0.661	0.07
SE	21209	ENSG00000119487.17	MAPKAP1	chr9	-	125657650	125657799	125585554	125585727	125706970	125707234	21209	10,10,8	1,0,0	22,14,12	2,0,0	223	74	1	1	0.768,1.0,1.0	0.785,1.0,1.0	-0.006
SE	21211	ENSG00000119487.17	MAPKAP1	chr9	-	125672315	125672643	125669817	125669907	125706970	125707203	21211	73,61,72	1,0,5	123147128	2,1,1	402	74	0.231359	1	0.931,1.0,0.726	0.919,0.964,0.959	-0.062
SE	21212	ENSG00000167081.18	PBX3	chr9	+	125915685	125915927	125748549	125748623	125929654	125929845	21212	30,27,41	1,0,0	65,44,51	0,0,0	316	74	1	1	0.875,1.0,1.0	1.0,1.0,1.0	-0.042
SE	21213	ENSG00000167081.18	PBX3	chr9	+	125949377	125949440	125935471	125935607	125960683	125960849	21213	1,0,0	5,3,2	0,0,0	13,16,7	137	74	1	1	0.097,0.0,0.0	0.0,0.0,0.0	0.032
SE	21214	ENSG00000167081.18	PBX3	chr9	+	125962101	125962214	125960683	125960849	125963011	125963101	21214	5,3,5	0,0,0	7,6,3	1,1,0	187	74	1	1	1.0,1.0,1.0	0.735,0.704,1.0	0.187
SE	21216	ENSG00000177125.6	ZBTB34	chr9	+	126863591	126863712	126860706	126860739	126879389	126885834	21216	1,3,2	0,1,2	1,0,2	1,1,0	195	74	0.149703	1	1.0,0.532,0.275	0.275,0.0,1.0	0.177
SE	21217	ENSG00000136856.18	SLC2A8	chr9	+	127397375	127397538	127397168	127397286	127399906	127400006	21217	0,0,1	2,0,0	1,4,6	1,2,2	237	74	1	1	0.0,NA,1.0	0.238,0.384,0.484	0.131
SE	21218	ENSG00000136856.18	SLC2A8	chr9	+	127397904	127398111	127397375	127397538	127399906	127400006	21218	3,3,2	0,0,0	1,5,4	0,0,1	281	74	1	1	1.0,1.0,1.0	1.0,1.0,0.513	0.162
SE	21220	ENSG00000136856.18	SLC2A8	chr9	+	127405419	127405565	127404817	127404991	127407111	127407291	21220	2,1,4	1,0,1	5,3,1	0,0,0	220	74	1	1	0.402,1.0,0.574	1.0,1.0,1.0	-0.341
SE	21221	ENSG00000183023.19	SLC8A1	chr2	-	40170280	40170349	40164853	40164984	40174705	40174720	21221	304245264	0,0,0	559492521	0,2,0	143	74	1	1	1.0,1.0,1.0	1.0,0.992,1.0	0.003
SE	21222	ENSG00000183023.19	SLC8A1	chr2	-	40170280	40170349	40164853	40164984	40174824	40174842	21222	249196219	0,1,1	470420440	1,1,0	143	74	1	1	1.0,0.99,0.991	0.996,0.995,1.0	-0.003
SE	21223	ENSG00000183023.19	SLC8A1	chr2	-	40174705	40174720	40164853	40164984	40174824	40174842	21223	0,0,0	0,1,1	0,3,1	1,1,0	89	74	1	1	NA,0.0,0.0	0.0,0.714,1.0	-0.571
SE	21225	ENSG00000183023.19	SLC8A1	chr2	-	40175260	40175281	40174824	40174842	40177751	40177855	21225	12,11,7	0,1,0	19,16,13	1,0,0	95	74	1	1	1.0,0.895,1.0	0.937,1.0,1.0	-0.014
SE	21228	ENSG00000183023.19	SLC8A1	chr2	-	40177751	40177855	40175260	40175281	40178386	40178493	21228	24,24,31	18,16,19	45,50,34	27,30,27	178	74	0.885634	1	0.357,0.384,0.404	0.409,0.409,0.344	-0.006
SE	21229	ENSG00000183023.19	SLC8A1	chr2	-	40178386	40178493	40177751	40177855	40428472	40430301	21229	201196209	0,2,0	431446403	4,2,0	181	74	1	1	1.0,0.976,1.0	0.978,0.989,1.0	0.003
SE	21230	ENSG00000183023.19	SLC8A1	chr2	-	40428472	40430301	40178386	40178493	40512348	40512361	21230	346828513285	2,0,1	522348194849	0,2,0	1903	74	1	1	0.985,1.0,0.992	1.0,0.989,1.0	-0.004
SE	21231	ENSG00000183023.19	SLC8A1	chr2	-	40428472	40430304	40178386	40178493	40512348	40512435	21231	348028663324	2,0,1	527748684916	0,2,0	1906	74	1	1	0.985,1.0,0.992	1.0,0.99,1.0	-0.004
SE	21232	ENSG00000183023.19	SLC8A1	chr2	-	40446414	40446648	40428472	40430301	40512348	40512435	21232	50,37,64	19,20,15	94,92,78	49,43,47	308	74	0.138149	1	0.387,0.308,0.506	0.315,0.34,0.285	0.087
SE	21234	ENSG00000183023.19	SLC8A1	chr2	-	40446414	40446648	40428472	40430304	40512348	40512435	21234	50,37,64	31,35,54	93,91,79	103,91,114	308	74	0.0274227	0.527982	0.279,0.203,0.222	0.178,0.194,0.143	0.063
SE	21235	ENSG00000197958.13	RPL12	chr9	-	127448336	127448423	127447876	127447989	127449280	127449362	21235	108,79,141	0,0,1	234207255	0,0,0	161	74	1	1	1.0,1.0,0.985	1.0,1.0,1.0	-0.005
SE	21240	ENSG00000148356.15	LRSAM1	chr9	+	127491214	127491295	127489443	127489518	127492801	127492897	21240	11,12,17	0,0,0	30,16,28	0,1,0	155	74	1	1	1.0,1.0,1.0	1.0,0.884,1.0	0.039
SE	21241	ENSG00000148356.15	LRSAM1	chr9	+	127495319	127495418	127492801	127492897	127495963	127496095	21241	19,9,15	0,0,0	20,17,14	0,1,0	173	74	1	1	1.0,1.0,1.0	1.0,0.879,1.0	0.04
SE	21242	ENSG00000112981.5	NME5	chr5	-	138118817	138118936	138115174	138115764	138128478	138128579	21242	1,0,2	0,0,0	2,0,1	1,0,0	193	74	1	1	1.0,NA,1.0	0.434,NA,1.0	0.283
SE	21246	ENSG00000056586.16	RC3H2	chr9	-	122851080	122851229	122844555	122849822	122853951	122854086	21246	7,10,14	0,0,0	27,21,19	0,1,0	223	74	1	1	1.0,1.0,1.0	1.0,0.875,1.0	0.042
SE	21247	ENSG00000056586.16	RC3H2	chr9	-	122851322	122851436	122851080	122851229	122853951	122854086	21247	7,8,6	0,0,1	5,14,16	0,0,0	188	74	1	1	1.0,1.0,0.703	1.0,1.0,1.0	-0.099
SE	21248	ENSG00000056586.16	RC3H2	chr9	-	122857922	122858093	122855731	122855878	122858668	122859102	21248	32,30,22	1,1,3	65,75,73	3,1,3	245	74	0.770706	1	0.906,0.901,0.689	0.867,0.958,0.88	-0.07
SE	21249	ENSG00000136877.15	FPGS	chr9	+	127807208	127807286	127806972	127807087	127807420	127807482	21249	2,0,3	0,0,1	3,4,5	0,0,0	152	74	1	1	1.0,NA,0.594	1.0,1.0,1.0	-0.203
SE	21250	ENSG00000136877.15	FPGS	chr9	+	127808557	127808705	127808233	127808311	127808799	127808889	21250	2,0,0	0,0,1	3,0,1	0,0,0	222	74	1	1	1.0,NA,0.0	1.0,NA,1.0	-0.5
SE	21252	ENSG00000128185.10	DGCR6L	chr22	-	20316118	20316219	20315335	20315476	20319638	20319799	21252	13,8,14	1,1,0	26,29,20	0,3,0	175	74	0.702044	1	0.846,0.772,1.0	1.0,0.803,1.0	-0.062
SE	21253	ENSG00000160408.16	ST6GALNAC6	chr9	-	127890636	127891043	127887483	127887591	127894511	127894691	21253	17,19,23	0,0,0	43,36,26	1,0,0	481	74	1	1	1.0,1.0,1.0	0.869,1.0,1.0	0.044
SE	21254	ENSG00000160408.16	ST6GALNAC6	chr9	-	127890655	127891043	127887483	127887591	127894511	127894691	21254	13,11,19	0,0,0	32,26,25	1,0,0	462	74	1	1	1.0,1.0,1.0	0.837,1.0,1.0	0.054
SE	21255	ENSG00000160408.16	ST6GALNAC6	chr9	-	127897955	127898010	127896241	127896332	127899502	127899574	21255	1,0,3	0,1,2	8,3,6	2,1,1	129	74	0.101291	1	1.0,0.0,0.462	0.696,0.632,0.775	-0.214
SE	21258	ENSG00000280987.4	MATR3	chr5	+	139293452	139293575	139279050	139279129	139307238	139308327	21258	0,1,0	0,0,1	0,0,0	0,1,0	197	74	1	1	NA,1.0,0.0	NA,0.0,NA	0.5
SE	21259	ENSG00000280987.4	MATR3	chr5	+	139307238	139308327	139279050	139279129	139314674	139314736	21259	367256394	0,0,0	599487568	2,0,0	1163	74	1	1	1.0,1.0,1.0	0.95,1.0,1.0	0.017
SE	21261	ENSG00000161558.11	TMEM143	chr19	-	48360071	48360176	48345159	48345354	48363290	48363531	21261	0,0,1	0,0,0	7,2,7	2,0,1	179	74	1	1	NA,NA,1.0	0.591,1.0,0.743	0.222
SE	21264	ENSG00000159692.18	CTBP1	chr4	-	1214342	1214473	1213477	1213605	1215990	1216205	21264	12,21,34	0,0,0	38,42,45	1,0,0	205	74	1	1	1.0,1.0,1.0	0.932,1.0,1.0	0.023
SE	21265	ENSG00000159692.18	CTBP1	chr4	-	1241324	1241519	1238182	1238337	1248915	1249130	21265	11,5,15	0,0,1	38,31,33	0,0,0	269	74	1	1	1.0,1.0,0.805	1.0,1.0,1.0	-0.065
SE	21266	ENSG00000148334.16	PTGES2	chr9	-	128124778	128124871	128124491	128124550	128125243	128125441	21266	1,1,1	8,11,11	2,0,1	12,9,11	167	74	1	1	0.052,0.039,0.039	0.069,0.0,0.039	0.007
SE	21267	ENSG00000163002.13	NUP35	chr2	+	183151507	183151649	183133565	183133623	183157443	183157513	21267	5,0,5	0,0,0	6,6,7	1,0,0	216	74	1	1	1.0,NA,1.0	0.673,1.0,1.0	0.109
SE	21268	ENSG00000175854.15	SWI5	chr9	+	128276586	128276755	128276221	128276402	128284509	128284631	21268	3,3,4	0,0,0	1,5,3	1,0,0	243	74	1	1	1.0,1.0,1.0	0.233,1.0,1.0	0.256
SE	21269	ENSG00000175854.15	SWI5	chr9	+	128276706	128276755	128276275	128276402	128284509	128284631	21269	5,3,2	0,0,0	5,3,9	1,0,0	123	74	1	1	1.0,1.0,1.0	0.751,1.0,1.0	0.083
SE	21270	ENSG00000167113.11	COQ4	chr9	+	128325142	128325239	128323015	128323147	128325778	128325881	21270	2,0,2	0,0,1	5,3,8	1,1,0	171	74	1	1	1.0,NA,0.464	0.684,0.565,1.0	-0.018
SE	21275	ENSG00000119392.16	GLE1	chr9	+	128532664	128532691	128527455	128527525	128533512	128533655	21275	0,1,0	1,0,0	1,1,0	0,0,0	101	74	1	1	0.0,1.0,NA	1.0,1.0,NA	-0.5
SE	21277	ENSG00000197694.19	SPTAN1	chr9	+	128555348	128555399	128552589	128552696	128566737	128566977	21277	1,2,0	24,27,49	1,2,1	64,45,65	125	74	1	1	0.024,0.042,0.0	0.009,0.026,0.009	0.007
SE	21279	ENSG00000197694.19	SPTAN1	chr9	+	128592982	128593042	128591476	128591625	128594174	128594373	21279	9,12,19	81,52,95	28,25,27	129,106,91	134	74	0.104549	1	0.058,0.113,0.099	0.107,0.115,0.141	-0.031
SE	21280	ENSG00000197694.19	SPTAN1	chr9	+	128604325	128604417	128603542	128603590	128605033	128605178	21280	144127157	0,0,2	279237189	0,0,0	166	74	1	1	1.0,1.0,0.972	1.0,1.0,1.0	-0.009
SE	21281	ENSG00000197694.19	SPTAN1	chr9	+	128609650	128609665	128609121	128609284	128611713	128611845	21281	29,33,39	7,4,14	49,56,45	10,16,10	89	74	0.927877	1	0.775,0.873,0.698	0.803,0.744,0.789	0.003
SE	21282	ENSG00000197694.19	SPTAN1	chr9	+	128627003	128627090	128626390	128626687	128627385	128627498	21282	0,0,0	50,40,78	0,0,1	99,107,73	161	74	1	1	0.0,0.0,0.0	0.0,0.0,0.006	-0.002
SE	21283	ENSG00000197694.19	SPTAN1	chr9	+	128629124	128629187	128627924	128627942	128630320	128630375	21283	46,39,48	6,11,13	85,68,60	15,12,12	137	74	0.547304	1	0.805,0.657,0.666	0.754,0.754,0.73	-0.037
SE	21286	ENSG00000148341.18	SH3GLB2	chr9	-	129009452	129009467	129009105	129009346	129009770	129009871	21286	1,0,0	1,3,8	0,0,0	11,9,10	89	74	1	1	0.454,0.0,0.0	0.0,0.0,0.0	0.151
SE	21288	ENSG00000148341.18	SH3GLB2	chr9	-	129013007	129013019	129012235	129012298	129014410	129014503	21288	0,0,0	2,1,2	0,1,0	5,1,2	86	74	1	1	0.0,0.0,0.0	0.0,0.462,0.0	-0.154
SE	21291	ENSG00000119383.21	PTPA	chr9	+	129127963	129128068	129123051	129123138	129128984	129129110	21291	0,1,1	2,0,1	1,0,1	7,4,6	179	74	1	1	0.0,1.0,0.292	0.056,0.0,0.064	0.391
SE	21292	ENSG00000119383.21	PTPA	chr9	+	129128984	129129110	129123051	129123138	129131521	129131639	21292	7,4,3	0,0,1	11,8,9	1,0,0	200	74	1	1	1.0,1.0,0.526	0.803,1.0,1.0	-0.092
SE	21293	ENSG00000075239.14	ACAT1	chr11	+	108127885	108127979	108121566	108121678	108131906	108131954	21293	0,1,0	17,15,21	1,0,0	35,29,35	168	74	1	1	0.0,0.029,0.0	0.012,0.0,0.0	0.006
SE	21301	ENSG00000204054.14	LINC00963	chr9	+	129502396	129503139	129493418	129493595	129503322	129503672	21301	1,2,0	0,0,1	2,0,2	1,1,0	817	74	0.283595	1	1.0,1.0,0.0	0.153,0.0,1.0	0.282
SE	21303	ENSG00000136854.25	STXBP1	chr9	+	127639427	127639617	127612264	127612440	127651602	127651652	21303	0,0,0	3,3,9	2,0,0	8,8,13	264	74	1	1	0.0,0.0,0.0	0.065,0.0,0.0	-0.022
SE	21304	ENSG00000136854.25	STXBP1	chr9	+	127642468	127642563	127612298	127612440	127651602	127651652	21304	1,1,1	3,3,9	2,2,0	8,8,13	169	74	1	1	0.127,0.127,0.046	0.099,0.099,0.0	0.034
SE	21305	ENSG00000136854.25	STXBP1	chr9	+	127684367	127684493	127682405	127682560	127690774	127690886	21305	1,0,0	4,3,2	0,0,0	13,3,5	200	74	1	1	0.085,0.0,0.0	0.0,0.0,0.0	0.028
SE	21309	ENSG00000148335.15	NTMT1	chr9	+	129632649	129632865	129626162	129626295	129634053	129634221	21309	9,16,22	0,0,2	22,15,14	0,0,2	290	74	1	1	1.0,1.0,0.737	1.0,1.0,0.641	0.032
SE	21310	ENSG00000108039.18	XPNPEP1	chr10	-	109875527	109875599	109873366	109873427	109877789	109877867	21310	8,15,13	0,1,0	23,17,17	0,1,1	146	74	1	1	1.0,0.884,1.0	1.0,0.896,0.896	0.031
SE	21311	ENSG00000108039.18	XPNPEP1	chr10	-	109891721	109891826	109888502	109888595	109907690	109907815	21311	7,6,6	0,0,0	17,9,12	1,0,0	179	74	1	1	1.0,1.0,1.0	0.875,1.0,1.0	0.042
SE	21313	ENSG00000108039.18	XPNPEP1	chr10	-	109915010	109915099	109907690	109907815	109923401	109923511	21313	14,8,15	0,0,0	39,25,31	3,2,0	163	74	0.075468	1	1.0,1.0,1.0	0.855,0.85,1.0	0.098
SE	21316	ENSG00000187239.19	FNBP1	chr9	-	129915965	129915980	129908889	129908999	129923843	129923939	21316	7,2,4	0,0,2	3,6,6	5,1,2	89	74	0.00189238	0.0846228	1.0,1.0,0.624	0.333,0.833,0.714	0.248
SE	21317	ENSG00000187239.19	FNBP1	chr9	-	129919158	129919242	129915965	129915980	129923843	129924026	21317	1,1,0	7,2,4	1,0,2	3,6,6	158	74	0.728154	1	0.063,0.19,0.0	0.135,0.0,0.135	-0.006
SE	21320	ENSG00000187239.19	FNBP1	chr9	-	129957359	129957464	129929566	129929695	129978464	129978612	21320	10,6,17	0,0,0	25,16,12	0,1,0	179	74	1	1	1.0,1.0,1.0	1.0,0.869,1.0	0.044
SE	21321	ENSG00000187239.19	FNBP1	chr9	-	129958490	129958553	129957359	129957464	129978464	129978612	21321	13,17,16	0,0,0	25,17,30	1,0,0	137	74	1	1	1.0,1.0,1.0	0.931,1.0,1.0	0.023
SE	21322	ENSG00000164708.6	PGAM2	chr7	-	44064831	44065012	44062726	44062930	44065115	44065567	21322	27,20,22	0,0,0	120,88,82	1,0,0	255	74	1	1	1.0,1.0,1.0	0.972,1.0,1.0	0.009
SE	21324	ENSG00000130707.18	ASS1	chr9	+	130451601	130452043	130444961	130444995	130452223	130452333	21324	1,0,1	0,0,0	0,3,1	1,1,1	516	74	1	1	1.0,NA,1.0	0.0,0.301,0.125	0.858
SE	21325	ENSG00000130707.18	ASS1	chr9	+	130489332	130489464	130480384	130480449	130494866	130495023	21325	7,7,9	0,0,0	19,19,27	0,1,0	206	74	1	1	1.0,1.0,1.0	1.0,0.872,1.0	0.043
SE	21326	ENSG00000137944.18	KYAT3	chr1	-	88961166	88961287	88955148	88955225	88961380	88961506	21326	2,2,4	0,0,0	12,4,9	1,0,0	195	74	1	1	1.0,1.0,1.0	0.82,1.0,1.0	0.06
SE	21327	ENSG00000137944.18	KYAT3	chr1	-	88988251	88988351	88969408	88969467	88992584	88992629	21327	1,0,0	1,0,0	1,3,4	3,1,2	174	74	1	1	0.298,NA,NA	0.124,0.561,0.46	-0.084
SE	21328	ENSG00000107164.17	FUBP3	chr9	+	130595482	130595588	130579576	130579764	130609953	130609987	21328	8,9,15	0,0,1	18,16,18	1,1,0	180	74	1	1	1.0,1.0,0.86	0.881,0.868,1.0	0.037
SE	21329	ENSG00000107164.17	FUBP3	chr9	+	130634666	130634738	130632201	130632278	130635998	130636126	21329	10,7,11	2,0,2	19,11,12	1,0,1	146	74	1	1	0.717,1.0,0.736	0.906,1.0,0.859	-0.104
SE	21331	ENSG00000126883.19	NUP214	chr9	+	131159382	131159486	131151735	131151894	131162990	131163173	21331	24,21,16	0,0,1	42,34,34	0,0,0	178	74	1	1	1.0,1.0,0.869	1.0,1.0,1.0	-0.044
SE	21337	ENSG00000288701.1	PRRC2B	chr9	+	131446400	131446642	131444184	131444328	131447084	131447206	21337	35,26,41	0,0,2	81,62,66	1,0,3	316	74	0.559065	1	1.0,1.0,0.828	0.95,1.0,0.837	0.014
SE	21338	ENSG00000288701.1	PRRC2B	chr9	+	131474453	131476535	131473507	131473724	131477743	131477949	21338	345334426	1,1,0	765619674	1,1,1	2156	74	1	1	0.922,0.92,1.0	0.963,0.955,0.959	-0.012
SE	21339	ENSG00000288701.1	PRRC2B	chr9	+	131494404	131494486	131492168	131492260	131495739	131500171	21339	17,14,12	9,2,11	38,28,26	8,5,4	156	74	0.0467862	0.752583	0.473,0.769,0.341	0.693,0.727,0.755	-0.197
SE	21340	ENSG00000103018.18	CYB5B	chr16	+	69447149	69447278	69424617	69424857	69459092	69459121	21340	9,11,14	0,0,1	34,26,19	0,0,0	203	74	1	1	1.0,1.0,0.836	1.0,1.0,1.0	-0.055
SE	21343	ENSG00000103018.18	CYB5B	chr16	+	69456164	69456295	69448114	69448144	69459092	69459121	21343	0,0,1	6,4,1	1,0,0	8,7,4	205	74	1	1	0.0,0.0,0.265	0.043,0.0,0.0	0.074
SE	21348	ENSG00000107263.19	RAPGEF1	chr9	-	131603960	131604053	131602060	131602149	131604930	131605188	21348	1,0,0	4,13,8	1,0,1	19,12,19	167	74	1	1	0.1,0.0,0.0	0.023,0.0,0.023	0.018
SE	21349	ENSG00000107263.19	RAPGEF1	chr9	-	131650128	131650242	131643238	131643417	131650809	131650949	21349	26,23,27	18,18,6	70,47,72	24,26,28	188	74	0.491011	1	0.362,0.335,0.639	0.534,0.416,0.503	-0.039
SE	21352	ENSG00000082515.18	MRPL22	chr5	+	154950802	154950938	154941216	154941265	154956370	154956436	21352	3,4,3	3,3,4	17,15,12	1,2,1	210	74	1.17642e-05	0.00140285	0.261,0.32,0.209	0.857,0.725,0.809	-0.534
SE	21353	ENSG00000082515.18	MRPL22	chr5	+	154950820	154950938	154941094	154941265	154956370	154956436	21353	4,5,4	3,3,4	21,22,14	1,2,1	192	74	1.55558e-05	0.00177849	0.339,0.391,0.278	0.89,0.809,0.844	-0.512
SE	21355	ENSG00000148248.14	SURF4	chr9	-	133375238	133375388	133367258	133367445	133375921	133376166	21355	0,0,0	7,5,7	2,0,0	12,19,6	224	74	1	1	0.0,0.0,0.0	0.052,0.0,0.0	-0.017
SE	21356	ENSG00000148300.12	REXO4	chr9	-	133412298	133412492	133410984	133411073	133412777	133412921	21356	19,14,23	2,0,0	31,26,28	0,0,0	268	74	1	1	0.724,1.0,1.0	1.0,1.0,1.0	-0.092
SE	21357	ENSG00000148300.12	REXO4	chr9	-	133412777	133412921	133410984	133411073	133414664	133415011	21357	3,4,2	0,0,0	6,2,7	1,0,0	218	74	1	1	1.0,1.0,1.0	0.671,1.0,1.0	0.11
SE	21358	ENSG00000148300.12	REXO4	chr9	-	133414664	133415011	133412777	133412921	133417619	133418010	21358	22,28,24	1,0,0	53,48,70	0,0,0	421	74	1	1	0.795,1.0,1.0	1.0,1.0,1.0	-0.068
SE	21359	ENSG00000160323.19	ADAMTS13	chr9	+	133438245	133438366	133437748	133437897	133439365	133439446	21359	0,0,3	0,0,0	3,4,2	0,0,1	195	74	1	1	NA,NA,1.0	1.0,1.0,0.431	0.19
SE	21360	ENSG00000160323.19	ADAMTS13	chr9	+	133457909	133458094	133456542	133456719	133458973	133459386	21360	1,3,2	0,0,0	2,3,1	1,0,0	259	74	1	1	1.0,1.0,1.0	0.364,1.0,1.0	0.212
SE	21366	ENSG00000106631.8	MYL7	chr7	-	44139520	44139569	44138863	44139022	44139781	44139860	21366	142013391905	24,31,29	270329912218	17,20,12	123	74	3.90485e-08	8.17072e-06	0.973,0.963,0.975	0.99,0.989,0.991	-0.02
SE	21367	ENSG00000106631.8	MYL7	chr7	-	44140711	44140787	44140322	44140427	44140960	44141074	21367	208019052523	3,2,3	353639522848	2,5,4	150	74	1	1	0.997,0.998,0.998	0.999,0.997,0.997	0
SE	21368	ENSG00000106631.8	MYL7	chr7	-	44140960	44141074	44140711	44140787	44141302	44141332	21368	440445656014	0,0,0	769893666895	1,0,0	188	74	1	1	1.0,1.0,1.0	1.0,1.0,1.0	0
SE	21369	ENSG00000100479.14	POLE2	chr14	-	49674122	49674216	49669523	49669598	49674349	49674427	21369	1,2,4	0,0,1	4,2,1	0,0,0	168	74	1	1	1.0,1.0,0.638	1.0,1.0,1.0	-0.121
SE	21376	ENSG00000125875.15	TBC1D20	chr20	-	447888	448074	445049	445130	462335	462516	21376	12,11,10	0,1,0	21,17,23	0,0,0	260	74	1	1	1.0,0.758,1.0	1.0,1.0,1.0	-0.081
SE	21384	ENSG00000167549.19	CORO6	chr17	-	29619650	29619773	29619059	29619189	29621223	29621421	21384	59,47,66	2,1,2	124,87,97	1,2,3	197	74	0.89784	1	0.917,0.946,0.925	0.979,0.942,0.924	-0.019
SE	21385	ENSG00000167549.19	CORO6	chr17	-	29621223	29621423	29619059	29619189	29622687	29622899	21385	19,9,24	0,0,0	45,35,34	0,2,0	274	74	1	1	1.0,1.0,1.0	1.0,0.825,1.0	0.058
SE	21386	ENSG00000167549.19	CORO6	chr17	-	29621223	29621484	29619059	29619189	29622687	29622912	21386	47,26,49	0,0,0	93,81,75	0,2,0	335	74	1	1	1.0,1.0,1.0	1.0,0.899,1.0	0.034
SE	21387	ENSG00000160360.13	GPSM1	chr9	+	136355689	136355846	136349586	136349763	136356341	136356550	21387	10,5,6	0,0,1	12,9,11	0,0,0	231	74	1	1	1.0,1.0,0.658	1.0,1.0,1.0	-0.114
SE	21388	ENSG00000204977.10	TRIM13	chr13	+	50000994	50001108	49997666	49997763	50011934	50013180	21388	0,1,0	0,2,2	0,0,0	1,3,2	188	74	1	1	NA,0.164,0.0	0.0,0.0,0.0	0.082
SE	21391	ENSG00000165689.17	ENTR1	chr9	-	136408998	136409067	136407825	136407938	136410089	136410239	21391	0,0,0	0,1,0	1,1,1	0,0,0	143	74	1	1	NA,0.0,NA	1.0,1.0,1.0	-1
SE	21392	ENSG00000165689.17	ENTR1	chr9	-	136408998	136409067	136407825	136407938	136410327	136410614	21392	0,0,0	2,2,0	1,2,2	3,3,4	143	74	1	1	0.0,0.0,NA	0.147,0.256,0.206	-0.203
SE	21393	ENSG00000165689.17	ENTR1	chr9	-	136410089	136410239	136407825	136407938	136410327	136410609	21393	0,1,0	2,2,0	0,1,2	3,3,4	224	74	1	1	0.0,0.142,NA	0.0,0.099,0.142	-0.009
SE	21396	ENSG00000073584.20	SMARCE1	chr17	-	40630207	40630286	40627721	40628993	40630713	40630924	21396	0,0,1	36,30,31	1,1,0	52,42,42	153	74	1	1	0.0,0.0,0.015	0.009,0.011,0.0	-0.002
SE	21402	ENSG00000140937.14	CDH11	chr16	-	64948608	64948787	64943752	64948099	64950766	64951018	21402	0,0,0	3,1,5	1,0,1	7,16,17	253	74	1	1	0.0,0.0,0.0	0.04,0.0,0.017	-0.019
SE	21403	ENSG00000140937.14	CDH11	chr16	-	65004641	65005041	64998561	64998856	65053803	65053928	21403	20,20,29	0,0,0	111,88,72	0,1,0	474	74	1	1	1.0,1.0,1.0	1.0,0.932,1.0	0.023
SE	21405	ENSG00000172889.16	EGFL7	chr9	+	136669605	136669721	136668556	136668673	136669913	136670009	21405	4,2,1	0,1,0	3,3,0	0,0,0	190	74	1	1	1.0,0.438,1.0	1.0,1.0,NA	-0.187
SE	21406	ENSG00000169692.14	AGPAT2	chr9	-	136676584	136676680	136674734	136674807	136676960	136677136	21406	2,0,6	0,1,1	6,4,7	0,0,0	170	74	1	1	1.0,0.0,0.723	1.0,1.0,1.0	-0.426
SE	21407	ENSG00000244187.8	TMEM141	chr9	+	136791710	136791777	136791343	136791424	136791946	136792030	21407	3,2,7	2,0,2	12,13,11	2,1,3	141	74	0.881727	1	0.44,1.0,0.647	0.759,0.872,0.658	-0.067
SE	21408	ENSG00000244187.8	TMEM141	chr9	+	136791946	136792030	136791710	136791777	136792250	136792358	21408	10,5,12	0,0,2	23,33,32	1,0,0	158	74	1	1	1.0,1.0,0.738	0.915,1.0,1.0	-0.059
SE	21410	ENSG00000142149.9	HUNK	chr21	+	31990128	31990176	31983525	31983609	31995767	31995948	21410	3,3,6	0,0,0	7,3,6	1,0,0	122	74	1	1	1.0,1.0,1.0	0.809,1.0,1.0	0.064
SE	21411	ENSG00000054148.18	PHPT1	chr9	+	136850505	136850560	136850012	136850137	136850754	136851022	21411	1,1,1	65,48,66	0,2,1	99,100,96	129	74	1	1	0.009,0.012,0.009	0.0,0.011,0.006	0.004
SE	21418	ENSG00000187609.16	EXD3	chr9	-	137354699	137354773	137354338	137354377	137356267	137356368	21418	0,0,0	0,1,0	0,1,0	0,0,0	148	74	1	1	NA,0.0,NA	NA,1.0,NA	-1
SE	21423	ENSG00000165802.23	NSMF	chr9	-	137455238	137455307	137454390	137454443	137456410	137456486	21423	4,3,7	0,0,2	9,8,6	2,2,0	143	74	0.094168	1	1.0,1.0,0.644	0.7,0.674,1.0	0.09
SE	21429	ENSG00000148399.13	DPH7	chr9	-	137564892	137564958	137564433	137564606	137565084	137565154	21429	0,4,3	1,0,0	4,2,6	0,1,0	140	74	1	1	0.0,1.0,1.0	1.0,0.514,1.0	-0.171
SE	21430	ENSG00000148399.13	DPH7	chr9	-	137577469	137577603	137576079	137576167	137578624	137578925	21430	4,1,3	0,1,0	5,3,2	0,1,0	208	74	1	1	1.0,0.262,1.0	1.0,0.516,1.0	-0.085
SE	21432	ENSG00000185024.18	BRF1	chr14	-	105286295	105286376	105272720	105272894	105300445	105300992	21432	1,3,2	0,0,1	5,4,12	0,0,0	155	74	1	1	1.0,1.0,0.488	1.0,1.0,1.0	-0.171
SE	21433	ENSG00000111186.13	WNT5B	chr12	+	1639683	1639976	1632657	1632905	1645793	1646367	21433	9,10,9	1,1,0	20,28,25	0,0,1	367	74	1	1	0.645,0.668,1.0	1.0,1.0,0.834	-0.174
SE	21435	ENSG00000179526.17	SHARPIN	chr8	-	144099080	144099205	144098865	144098994	144099276	144099430	21435	18,18,18	1,0,0	46,33,28	0,0,0	199	74	1	1	0.87,1.0,1.0	1.0,1.0,1.0	-0.043
SE	21438	ENSG00000165732.14	DDX21	chr10	+	68981536	68981581	68978841	68978976	68982542	68983683	21438	6,2,5	0,0,0	13,3,7	1,0,0	119	74	1	1	1.0,1.0,1.0	0.89,1.0,1.0	0.037
SE	21440	ENSG00000015171.21	ZMYND11	chr10	+	221194	221356	209888	210048	236837	236915	21440	22,19,34	3,4,6	31,20,34	7,7,4	236	74	0.607101	1	0.697,0.598,0.64	0.581,0.473,0.727	0.051
SE	21441	ENSG00000015171.21	ZMYND11	chr10	+	237584	237677	236837	236915	239437	239525	21441	11,8,18	1,0,2	27,25,31	0,1,1	167	74	1	1	0.83,1.0,0.8	1.0,0.917,0.932	-0.073
SE	21445	ENSG00000151240.18	DIP2C	chr10	-	484780	484948	472438	472549	486458	486530	21445	3,3,5	2,0,1	4,1,4	1,2,5	242	74	0.104188	1	0.314,1.0,0.605	0.55,0.133,0.197	0.346
SE	21447	ENSG00000133789.15	SWAP70	chr11	+	9713465	9713639	9694145	9694286	9724657	9724885	21447	8,3,7	0,0,0	13,5,16	0,1,0	248	74	1	1	1.0,1.0,1.0	1.0,0.599,1.0	0.134
SE	21465	ENSG00000105698.16	USF2	chr19	+	35269802	35270003	35269580	35269699	35270446	35270597	21465	4,3,6	1,1,1	18,13,16	1,0,1	275	74	0.0295786	0.551293	0.518,0.447,0.618	0.829,1.0,0.812	-0.353
SE	21467	ENSG00000152061.24	RABGAP1L	chr1	+	174877391	174877605	174811831	174811960	174957456	174957549	21467	2,1,2	6,9,12	2,3,2	18,17,24	288	74	0.750887	1	0.079,0.028,0.041	0.028,0.043,0.021	0.019
SE	21469	ENSG00000108055.11	SMC3	chr10	+	110573706	110573745	110568937	110569013	110575335	110575403	21469	2,6,3	1,0,0	3,6,4	1,0,0	113	74	1	1	0.567,1.0,1.0	0.663,1.0,1.0	-0.032
SE	21472	ENSG00000140600.17	SH3GL3	chr15	+	83490751	83490902	83447530	83447578	83559252	83559321	21472	0,1,1	1,5,2	1,3,3	3,4,5	225	74	1	1	0.0,0.062,0.141	0.099,0.198,0.165	-0.086
SE	21473	ENSG00000140600.17	SH3GL3	chr15	+	83586982	83587086	83576582	83576741	83588661	83588771	21473	15,14,19	0,0,1	45,32,33	0,0,0	178	74	1	1	1.0,1.0,0.888	1.0,1.0,1.0	-0.037
SE	21474	ENSG00000057608.17	GDI2	chr10	-	5766493	5766638	5766240	5766295	5768212	5768384	21474	18,22,22	1,2,0	62,47,55	0,1,0	219	74	0.785812	1	0.859,0.788,1.0	1.0,0.941,1.0	-0.098
SE	21476	ENSG00000134452.20	FBH1	chr10	+	5906036	5906632	5903019	5903175	5908924	5909055	21476	34,53,68	1,0,0	159119130	0,0,0	670	74	1	1	0.79,1.0,1.0	1.0,1.0,1.0	-0.07
SE	21477	ENSG00000134452.20	FBH1	chr10	+	5921257	5921357	5918341	5918478	5921447	5921569	21477	13,7,9	0,0,0	15,15,18	1,0,0	174	74	1	1	1.0,1.0,1.0	0.864,1.0,1.0	0.045
SE	21478	ENSG00000134452.20	FBH1	chr10	+	5921447	5921569	5918341	5918478	5923620	5923696	21478	25,24,28	0,0,0	86,50,76	0,0,1	196	74	1	1	1.0,1.0,1.0	1.0,1.0,0.966	0.011
SE	21479	ENSG00000134452.20	FBH1	chr10	+	5923620	5923696	5921447	5921569	5924310	5924508	21479	37,33,31	1,1,2	100,58,85	2,0,0	150	74	0.13521	1	0.948,0.942,0.884	0.961,1.0,1.0	-0.062
SE	21486	ENSG00000165629.20	ATP5F1C	chr10	+	7796120	7796155	7788176	7788263	7797046	7797178	21486	84,60,91	0,0,0	154126179	1,0,0	109	74	1	1	1.0,1.0,1.0	0.991,1.0,1.0	0.003
SE	21487	ENSG00000165629.20	ATP5F1C	chr10	+	7797046	7797178	7788176	7788263	7798989	7799194	21487	110,73,125	0,0,0	205191197	1,1,0	206	74	1	1	1.0,1.0,1.0	0.987,0.986,1.0	0.009
SE	21488	ENSG00000165629.20	ATP5F1C	chr10	+	7806973	7807010	7802757	7802854	7807658	7807801	21488	0,1,0	46,31,26	0,0,1	94,80,87	111	74	1	1	0.0,0.021,0.0	0.0,0.0,0.008	0.004
SE	21499	ENSG00000149231.16	CCDC82	chr11	-	96388694	96388829	96387529	96387613	96389843	96389948	21499	1,0,1	0,1,0	0,0,2	0,0,1	209	74	1	1	1.0,0.0,1.0	NA,NA,0.415	0.252
SE	21500	ENSG00000149231.16	CCDC82	chr11	-	96389364	96389523	96387529	96387613	96389843	96389891	21500	0,0,0	0,1,0	0,1,1	0,0,1	233	74	1	1	NA,0.0,NA	NA,1.0,0.241	-0.621
SE	21503	ENSG00000263753.10	LINC00667	chr18	+	5240647	5240819	5238099	5239049	5241698	5241889	21503	1,2,4	0,0,1	3,2,4	0,0,0	246	74	1	1	1.0,1.0,0.546	1.0,1.0,1.0	-0.151
SE	21504	ENSG00000263753.10	LINC00667	chr18	+	5240647	5241255	5238119	5239049	5241698	5241812	21504	6,4,9	0,0,1	7,4,7	0,0,0	682	74	1	1	1.0,1.0,0.494	1.0,1.0,1.0	-0.169
SE	21509	ENSG00000009780.16	FAM76A	chr1	+	27749067	27749154	27744653	27744811	27755194	27755330	21509	2,0,4	0,0,1	7,4,4	0,1,0	161	74	1	1	1.0,NA,0.648	1.0,0.648,1.0	-0.059
SE	21512	ENSG00000048740.19	CELF2	chr10	+	11217424	11217507	11165483	11165682	11249152	11249201	21512	89,67,117	1,1,2	147135154	5,3,4	157	74	0.0702407	0.986089	0.977,0.969,0.965	0.933,0.955,0.948	0.025
SE	21513	ENSG00000048740.19	CELF2	chr10	+	11266597	11266677	11257737	11257872	11270665	11270824	21513	16,21,17	8,2,2	26,39,33	5,3,3	154	74	0.263324	1	0.49,0.835,0.803	0.714,0.862,0.841	-0.096
SE	21524	ENSG00000134463.15	ECHDC3	chr10	+	11755407	11755608	11749494	11749592	11763223	11764070	21524	0,0,2	0,0,0	4,3,2	0,0,1	275	74	1	1	NA,NA,1.0	1.0,1.0,0.35	0.217
SE	21525	ENSG00000109113.20	RAB34	chr17	-	28715992	28716058	28715799	28715901	28716902	28716994	21525	2,0,3	1,0,0	8,8,3	0,3,3	140	74	1	1	0.514,NA,1.0	1.0,0.585,0.346	0.113
SE	21527	ENSG00000109113.20	RAB34	chr17	-	28715992	28716061	28715799	28715901	28716902	28716994	21527	2,0,2	1,0,0	7,7,3	0,3,3	143	74	1	1	0.509,NA,1.0	1.0,0.547,0.341	0.125
SE	21529	ENSG00000109113.20	RAB34	chr17	-	28716902	28716994	28715992	28716058	28717212	28717291	21529	0,3,4	0,0,0	3,3,3	0,2,0	166	74	1	1	NA,1.0,1.0	1.0,0.401,1.0	0.2
SE	21530	ENSG00000109113.20	RAB34	chr17	-	28717212	28717291	28716902	28716994	28718121	28718161	21530	1,3,3	0,0,1	2,4,3	0,0,0	153	74	1	1	1.0,1.0,0.592	1.0,1.0,1.0	-0.136
SE	21531	ENSG00000109113.20	RAB34	chr17	-	28717212	28717425	28716902	28716994	28718121	28718183	21531	2,4,4	0,0,1	8,11,10	0,0,0	287	74	1	1	1.0,1.0,0.508	1.0,1.0,1.0	-0.164
SE	21533	ENSG00000065665.21	SEC61A2	chr10	+	12155777	12155931	12149851	12149961	12156906	12157067	21533	2,1,3	0,1,0	7,5,10	1,1,0	228	74	1	1	1.0,0.245,1.0	0.694,0.619,1.0	-0.023
SE	21535	ENSG00000070610.14	GBA2	chr9	-	35740525	35740628	35740208	35740362	35740824	35741064	21535	5,4,15	0,1,0	14,18,15	0,0,0	177	74	1	1	1.0,0.626,1.0	1.0,1.0,1.0	-0.125
SE	21536	ENSG00000070610.14	GBA2	chr9	-	35741671	35741890	35740824	35741064	35744296	35744412	21536	5,3,14	1,0,1	32,7,16	1,1,1	293	74	0.650631	1	0.558,1.0,0.78	0.89,0.639,0.802	0.002
SE	21538	ENSG00000165609.14	NUDT5	chr10	-	12170716	12170770	12165329	12167811	12170899	12170908	21538	0,1,4	0,0,0	7,1,0	1,0,1	128	74	1	1	NA,1.0,1.0	0.802,1.0,0.0	0.399
SE	21541	ENSG00000151465.14	CDC123	chr10	+	12246148	12246277	12238456	12238485	12249580	12249718	21541	18,3,19	1,0,0	26,30,29	0,0,0	203	74	1	1	0.868,1.0,1.0	1.0,1.0,1.0	-0.044
SE	21542	ENSG00000161638.11	ITGA5	chr12	-	54404429	54404475	54404144	54404246	54404702	54404894	21542	3,4,9	0,1,0	5,4,6	0,0,0	120	74	1	1	1.0,0.712,1.0	1.0,1.0,1.0	-0.096
SE	21543	ENSG00000105048.18	TNNT1	chr19	-	55146433	55146466	55145543	55145565	55146680	55146707	21543	1,1,0	0,0,0	1,3,2	0,1,0	107	74	1	1	1.0,1.0,NA	1.0,0.675,1.0	0.108
SE	21545	ENSG00000123240.17	OPTN	chr10	+	13108137	13108289	13100162	13100302	13109111	13109288	21545	1,1,2	10,4,5	4,2,5	16,12,9	226	74	0.2264	1	0.032,0.076,0.116	0.076,0.052,0.154	-0.019
SE	21549	ENSG00000157020.18	SEC13	chr3	-	10319138	10319172	10318049	10318094	10321049	10321082	21549	2,1,0	4,2,9	2,2,0	10,11,7	108	74	0.549903	1	0.255,0.255,0.0	0.121,0.111,0.0	0.093
SE	21550	ENSG00000157020.18	SEC13	chr3	-	10319138	10319316	10318049	10318094	10321049	10321084	21550	1,1,1	4,2,9	1,2,1	10,11,7	252	74	1	1	0.068,0.128,0.032	0.029,0.051,0.04	0.036
SE	21552	ENSG00000165626.19	BEND7	chr10	-	13526137	13526221	13499777	13500080	13528472	13529014	21552	1,0,3	1,0,0	4,3,6	0,0,0	158	74	1	1	0.319,NA,1.0	1.0,1.0,1.0	-0.341
SE	21553	ENSG00000119969.16	HELLS	chr10	+	94562811	94562876	94562690	94562727	94571387	94571429	21553	1,1,4	0,0,0	3,2,5	1,0,0	139	74	1	1	1.0,1.0,1.0	0.615,1.0,1.0	0.128
SE	21554	ENSG00000119969.16	HELLS	chr10	+	94583987	94584125	94582962	94583059	94588228	94588390	21554	0,0,1	0,0,0	0,0,0	0,0,1	212	74	1	1	NA,NA,1.0	NA,NA,0.0	1
SE	21556	ENSG00000165630.15	PRPF18	chr10	+	13613740	13613881	13611614	13611683	13614014	13614086	21556	21,9,16	0,0,1	27,28,33	1,1,1	215	74	0.0581442	0.873739	1.0,1.0,0.846	0.903,0.906,0.919	0.039
SE	21557	ENSG00000151474.23	FRMD4A	chr10	-	13651902	13651974	13643705	13647035	13654415	13654512	21557	2,1,1	0,0,0	0,1,0	1,0,0	146	74	1	1	1.0,1.0,1.0	0.0,1.0,NA	0.5
SE	21559	ENSG00000163608.15	NEPRO	chr3	-	113010642	113010704	113008170	113008430	113011044	113011406	21559	6,5,7	0,0,0	12,10,12	0,0,1	136	74	1	1	1.0,1.0,1.0	1.0,1.0,0.867	0.044
SE	21560	ENSG00000163608.15	NEPRO	chr3	-	113017447	113017602	113013952	113014032	113019541	113019671	21560	2,2,4	0,0,0	2,2,6	1,0,0	229	74	1	1	1.0,1.0,1.0	0.393,1.0,1.0	0.202
SE	21564	ENSG00000065809.14	FAM107B	chr10	-	14553321	14553387	14530331	14530515	14604239	14604418	21564	0,0,1	0,0,0	2,0,0	0,0,1	140	74	1	1	NA,NA,1.0	1.0,NA,0.0	0.5
SE	21566	ENSG00000114302.17	PRKAR2A	chr3	-	48752175	48752317	48746585	48751718	48756378	48756444	21566	23,16,13	0,0,1	32,17,39	0,0,0	216	74	1	1	1.0,1.0,0.817	1.0,1.0,1.0	-0.061
SE	21569	ENSG00000114302.17	PRKAR2A	chr3	-	48807648	48807684	48793996	48794049	48847334	48847596	21569	20,19,25	0,1,0	18,28,31	0,0,0	110	74	1	1	1.0,0.927,1.0	1.0,1.0,1.0	-0.024
SE	21570	ENSG00000152455.16	SUV39H2	chr10	+	14881499	14881645	14878862	14878919	14896845	14896977	21570	0,0,1	0,0,1	1,1,0	0,0,0	220	74	1	1	NA,NA,0.252	1.0,1.0,NA	-0.748
SE	21573	ENSG00000148468.17	FAM171A1	chr10	-	15215995	15216110	15211642	15214601	15220943	15221060	21573	11,5,2	0,0,1	11,12,19	2,0,0	189	74	1	1	1.0,1.0,0.439	0.683,1.0,1.0	-0.081
SE	21574	ENSG00000177189.14	RPS6KA3	chrX	-	20187827	20187970	20186295	20186366	20188496	20188534	21574	22,13,21	1,0,0	15,24,20	0,0,0	217	74	1	1	0.882,1.0,1.0	1.0,1.0,1.0	-0.039
SE	21575	ENSG00000177189.14	RPS6KA3	chrX	-	20204021	20204103	20195064	20195145	20209287	20209404	21575	15,11,22	0,0,0	25,28,13	0,1,0	156	74	1	1	1.0,1.0,1.0	1.0,0.93,1.0	0.023
SE	21577	ENSG00000177189.14	RPS6KA3	chrX	-	20240568	20240669	20234757	20234814	20267038	20267405	21577	2,0,4	0,0,0	0,3,0	1,0,0	175	74	1	1	1.0,NA,1.0	0.0,1.0,NA	0.5
SE	21581	ENSG00000165983.15	PTER	chr10	+	16505019	16505160	16486351	16486617	16511045	16513737	21581	3,3,1	1,0,0	9,3,10	0,0,0	215	74	1	1	0.508,1.0,1.0	1.0,1.0,1.0	-0.164
SE	21582	ENSG00000148484.18	RSU1	chr10	-	16695022	16695155	16590610	16593496	16752538	16752653	21582	92,66,103	0,0,0	169132135	1,0,0	207	74	1	1	1.0,1.0,1.0	0.984,1.0,1.0	0.005
SE	21583	ENSG00000148484.18	RSU1	chr10	-	16782033	16782084	16764389	16764510	16816972	16817084	21583	57,46,59	0,0,0	104,92,77	1,1,2	125	74	0.478444	1	1.0,1.0,1.0	0.984,0.982,0.958	0.025
SE	21584	ENSG00000148484.18	RSU1	chr10	-	16816972	16817084	16782033	16782084	16817314	16817424	21584	38,39,54	6,6,5	82,72,83	8,3,1	186	74	0.01911	0.414737	0.716,0.721,0.811	0.803,0.905,0.971	-0.144
SE	21592	ENSG00000136738.15	STAM	chr10	+	17700190	17700279	17696774	17696869	17704430	17704518	21592	52,45,45	0,0,0	86,76,68	1,0,0	163	74	1	1	1.0,1.0,1.0	0.975,1.0,1.0	0.008
SE	21596	ENSG00000141279.18	NPEPPS	chr17	+	47545908	47545993	47531107	47531555	47569416	47569494	21596	11,8,12	1,0,0	26,17,25	0,0,0	159	74	1	1	0.837,1.0,1.0	1.0,1.0,1.0	-0.054
SE	21597	ENSG00000141279.18	NPEPPS	chr17	+	47619277	47619372	47619008	47619164	47619736	47619784	21597	0,0,0	2,3,8	0,1,0	19,7,11	169	74	1	1	0.0,0.0,0.0	0.0,0.059,0.0	-0.02
SE	21599	ENSG00000078403.17	MLLT10	chr10	+	21534644	21534804	21524674	21524775	21538832	21538912	21599	11,13,15	0,1,1	24,21,29	0,0,0	234	74	1	1	1.0,0.804,0.826	1.0,1.0,1.0	-0.123
SE	21601	ENSG00000078403.17	MLLT10	chr10	+	21595330	21595440	21586293	21586348	21612347	21612451	21601	24,17,22	1,0,1	66,46,57	0,0,0	184	74	1	1	0.906,1.0,0.898	1.0,1.0,1.0	-0.065
SE	21602	ENSG00000078403.17	MLLT10	chr10	+	21617111	21617207	21614830	21614924	21651672	21651768	21602	36,18,26	1,0,0	57,35,54	1,2,1	170	74	0.148447	1	0.94,1.0,1.0	0.961,0.884,0.959	0.045
SE	21603	ENSG00000078403.17	MLLT10	chr10	+	21682224	21682257	21681331	21681376	21713771	21713950	21603	2,2,3	0,0,2	8,3,1	0,2,0	107	74	1	1	1.0,1.0,0.509	1.0,0.509,1.0	0
SE	21604	ENSG00000078403.17	MLLT10	chr10	+	21688490	21688538	21682224	21682257	21713771	21713950	21604	0,0,0	2,2,3	1,0,1	4,3,1	122	74	1	1	0.0,0.0,0.0	0.132,0.0,0.378	-0.17
SE	21605	ENSG00000122299.12	ZC3H7A	chr16	-	11769030	11769095	11768314	11768501	11770782	11770987	21605	0,3,1	0,0,0	0,1,4	2,1,0	139	74	1	1	NA,1.0,1.0	0.0,0.347,1.0	0.551
SE	21610	ENSG00000165240.22	ATP7A	chrX	+	77922998	77923100	77910738	77910835	77971620	77971761	21610	0,1,0	2,0,1	0,0,0	2,1,0	176	74	1	1	0.0,1.0,0.0	0.0,0.0,NA	0.333
SE	21611	ENSG00000165240.22	ATP7A	chrX	+	77962622	77962814	77910705	77910835	77971620	77971761	21611	0,0,1	2,0,1	3,5,7	2,1,0	266	74	1	1	0.0,NA,0.218	0.294,0.582,1.0	-0.516
SE	21618	ENSG00000082269.17	FAM135A	chr6	+	70415290	70415376	70413420	70413702	70426438	70426532	21618	3,0,4	0,1,0	2,1,1	0,0,0	160	74	1	1	1.0,0.0,1.0	1.0,1.0,1.0	-0.333
SE	21620	ENSG00000082269.17	FAM135A	chr6	+	70428303	70428419	70415290	70415376	70452491	70452571	21620	2,1,0	0,0,0	1,2,3	0,0,1	190	74	1	1	1.0,1.0,NA	1.0,1.0,0.539	0.154
SE	21622	ENSG00000082269.17	FAM135A	chr6	+	70536259	70536411	70533756	70533854	70538290	70538401	21622	0,1,0	0,0,0	0,1,1	1,0,0	226	74	1	1	NA,1.0,NA	0.0,1.0,1.0	0.333
SE	21626	ENSG00000164604.14	GPR85	chr7	-	113085991	113086109	113080246	113084891	113086321	113086827	21626	4,4,2	1,0,0	3,1,2	0,0,0	192	74	1	1	0.607,1.0,1.0	1.0,1.0,1.0	-0.131
SE	21628	ENSG00000148459.16	PDSS1	chr10	+	26704676	26704741	26702161	26702194	26705285	26705394	21628	1,0,1	0,1,0	3,3,1	0,0,0	139	74	1	1	1.0,0.0,1.0	1.0,1.0,1.0	-0.333
SE	21631	ENSG00000095787.26	WAC	chr10	+	28595694	28596041	28590719	28590832	28608185	28608593	21631	83,41,81	0,1,1	140108145	0,1,1	421	74	1	1	1.0,0.878,0.934	1.0,0.95,0.962	-0.033
SE	21632	ENSG00000095787.26	WAC	chr10	+	28595732	28596041	28590719	28590832	28608185	28608431	21632	96,49,86	0,1,1	159123166	0,1,1	383	74	1	1	1.0,0.904,0.943	1.0,0.96,0.97	-0.028
SE	21638	ENSG00000181045.15	SLC26A11	chr17	+	80220915	80221115	80220426	80220496	80221547	80221794	21638	1,0,2	0,0,0	5,1,2	1,0,0	274	74	1	1	1.0,NA,1.0	0.575,1.0,1.0	0.142
SE	21639	ENSG00000181045.15	SLC26A11	chr17	+	80220918	80221115	80220437	80220496	80221547	80221794	21639	1,0,1	0,0,0	2,1,2	1,0,0	271	74	1	1	1.0,NA,1.0	0.353,1.0,1.0	0.216
SE	21641	ENSG00000183621.15	ZNF438	chr10	-	30875330	30875509	30848530	30850367	30876997	30877065	21641	0,0,1	2,0,0	2,3,1	0,1,0	253	74	1	1	0.0,NA,1.0	1.0,0.467,1.0	-0.322
SE	21645	ENSG00000082458.12	DLG3	chrX	+	70493375	70493475	70492520	70492596	70495407	70495453	21645	11,11,19	0,0,0	36,32,46	0,0,1	174	74	1	1	1.0,1.0,1.0	1.0,1.0,0.951	0.016
SE	21646	ENSG00000082458.12	DLG3	chrX	+	70495407	70495453	70493375	70493475	70497179	70497221	21646	0,0,0	3,1,4	0,0,2	8,6,6	120	74	1	1	0.0,0.0,0.0	0.0,0.0,0.171	-0.057
SE	21647	ENSG00000082458.12	DLG3	chrX	+	70497179	70497221	70495407	70495453	70498519	70498570	21647	0,3,3	0,0,1	2,3,7	1,0,0	116	74	1	1	NA,1.0,0.657	0.561,1.0,1.0	-0.025
SE	21649	ENSG00000234452.5	SLC16A12-AS1	chr10	+	89462866	89463078	89462614	89462692	89468025	89468140	21649	1,0,2	0,0,0	3,3,0	1,0,0	286	74	1	1	1.0,NA,1.0	0.437,1.0,NA	0.281
SE	21651	ENSG00000258653.3	ENSG00000258653	chr14	+	73895236	73895414	73893796	73893932	73896315	73896534	21651	1,1,1	0,0,1	1,0,0	1,1,0	252	74	1	1	1.0,1.0,0.227	0.227,0.0,NA	0.629
SE	21652	ENSG00000258653.3	ENSG00000258653	chr14	+	73922492	73922697	73922065	73922206	73923394	73923522	21652	1,0,0	1,0,2	4,1,5	3,3,3	279	74	1	1	0.21,NA,0.0	0.261,0.081,0.307	-0.111
SE	21654	ENSG00000232046.7	LINC01798	chr2	+	66675757	66675821	66665720	66665817	66691671	66691723	21654	0,0,0	0,0,1	1,0,1	0,0,1	138	74	1	1	NA,NA,0.0	1.0,NA,0.349	-0.674
SE	21656	ENSG00000184154.16	LRRC51	chr11	+	72085410	72085573	72080594	72080885	72088296	72088380	21656	1,0,1	0,0,0	0,0,0	0,0,1	237	74	1	1	1.0,NA,1.0	NA,NA,0.0	1
SE	21666	ENSG00000290709.1	ENSG00000290709	chr16	-	70064670	70064776	70042929	70043003	70065755	70065785	21666	1,0,0	1,3,4	1,0,1	4,4,4	180	74	1	1	0.291,0.0,0.0	0.093,0.0,0.093	0.035
SE	21671	ENSG00000148498.17	PARD3	chr10	-	34269656	34269899	34131462	34131583	34284134	34284245	21671	32,18,35	0,0,0	65,56,60	0,0,1	317	74	1	1	1.0,1.0,1.0	1.0,1.0,0.933	0.022
SE	21672	ENSG00000148498.17	PARD3	chr10	-	34269656	34269899	34131462	34131583	34317106	34317338	21672	28,20,32	0,1,0	58,47,54	2,0,0	317	74	1	1	1.0,0.824,1.0	0.871,1.0,1.0	-0.016
SE	21673	ENSG00000148498.17	PARD3	chr10	-	34284134	34284245	34131462	34131583	34317106	34317338	21673	30,23,35	0,1,0	61,53,46	2,0,0	185	74	1	1	1.0,0.902,1.0	0.924,1.0,1.0	-0.007
SE	21674	ENSG00000148498.17	PARD3	chr10	-	34284134	34284245	34269656	34269899	34317106	34317338	21674	34,24,42	0,3,4	70,62,55	2,0,4	185	74	0.182086	1	1.0,0.762,0.808	0.933,1.0,0.846	-0.07
SE	21675	ENSG00000148498.17	PARD3	chr10	-	34336198	34336243	34331116	34331344	34337274	34337426	21675	0,0,0	3,2,4	1,0,1	6,4,6	119	74	1	1	0.0,0.0,0.0	0.094,0.0,0.094	-0.063
SE	21676	ENSG00000148498.17	PARD3	chr10	-	34336198	34336243	34331116	34331344	34337277	34337426	21676	0,0,0	1,1,0	0,0,1	0,0,3	119	74	1	1	0.0,0.0,NA	NA,NA,0.172	-0.172
SE	21677	ENSG00000148498.17	PARD3	chr10	-	34372497	34372536	34360070	34360259	34374873	34375002	21677	75,50,51	8,1,6	112,82,97	18,12,11	113	74	0.0698708	0.983334	0.86,0.97,0.848	0.803,0.817,0.852	0.069
SE	21678	ENSG00000148498.17	PARD3	chr10	-	34450316	34450448	34401825	34401917	34470084	34470263	21678	22,27,33	2,1,1	64,57,44	2,8,1	206	74	0.246285	1	0.798,0.907,0.922	0.92,0.719,0.94	0.016
SE	21679	ENSG00000148498.17	PARD3	chr10	-	34516978	34517159	34470084	34470263	34696317	34696419	21679	42,29,36	0,0,0	75,47,55	0,0,1	255	74	1	1	1.0,1.0,1.0	1.0,1.0,0.941	0.02
SE	21680	ENSG00000148498.17	PARD3	chr10	-	34696317	34696419	34516978	34517159	34814875	34815296	21680	35,33,43	0,1,0	88,70,69	0,1,1	176	74	1	1	1.0,0.933,1.0	1.0,0.967,0.967	0
SE	21683	ENSG00000108100.18	CCNY	chr10	+	35483403	35483478	35336508	35337207	35501500	35501535	21683	55,51,63	0,0,1	95,96,81	1,0,0	149	74	1	1	1.0,1.0,0.969	0.979,1.0,1.0	-0.003
SE	21684	ENSG00000108100.18	CCNY	chr10	+	35501500	35501535	35336873	35337207	35553018	35553185	21684	0,0,1	0,1,0	0,0,1	0,0,0	109	74	1	1	NA,0.0,1.0	NA,NA,1.0	-0.5
SE	21685	ENSG00000108100.18	CCNY	chr10	+	35516522	35516623	35501500	35501535	35525963	35525999	21685	63,65,98	1,0,0	149112101	2,2,0	175	74	0.457271	1	0.964,1.0,1.0	0.969,0.959,1.0	0.012
SE	21688	ENSG00000110921.14	MVK	chr12	+	109579801	109579946	109575997	109576145	109586021	109586125	21688	3,3,3	0,0,0	1,4,2	0,1,0	219	74	1	1	1.0,1.0,1.0	1.0,0.575,1.0	0.142
SE	21689	ENSG00000110921.14	MVK	chr12	+	109581394	109581550	109579801	109579946	109586021	109586125	21689	12,14,11	0,0,0	16,13,8	0,0,1	230	74	1	1	1.0,1.0,1.0	1.0,1.0,0.72	0.093
SE	21690	ENSG00000166002.7	SMCO4	chr11	-	93499275	93499348	93478471	93479269	93543275	93543391	21690	0,0,0	0,0,1	1,0,1	0,0,0	147	74	1	1	NA,NA,0.0	1.0,NA,1.0	-1
SE	21699	ENSG00000176915.15	ANKLE2	chr12	-	132750642	132750849	132748137	132748331	132754674	132755133	21699	22,11,27	0,0,0	39,35,22	1,0,0	281	74	1	1	1.0,1.0,1.0	0.911,1.0,1.0	0.03
SE	21702	ENSG00000123374.11	CDK2	chr12	+	55970597	55970741	55969474	55969576	55971043	55971247	21702	0,0,1	2,0,0	0,0,0	0,1,0	218	74	1	1	0.0,NA,1.0	NA,0.0,NA	0.5
SE	21705	ENSG00000169689.15	CENPX	chr17	-	82019509	82019694	82019292	82019381	82019857	82019909	21705	1,0,0	4,6,2	0,0,2	17,3,8	259	74	1	1	0.067,0.0,0.0	0.0,0.0,0.067	0
SE	21706	ENSG00000169689.15	CENPX	chr17	-	82019640	82019694	82019292	82019381	82019857	82019909	21706	3,1,0	4,6,2	3,3,4	17,3,8	128	74	0.268122	1	0.302,0.088,0.0	0.093,0.366,0.224	-0.098
SE	21708	ENSG00000165406.16	MARCHF8	chr10	-	45463150	45463996	45461230	45461411	45464238	45464327	21708	0,0,0	1,4,1	1,1,1	2,2,2	920	74	0.492798	1	0.0,0.0,0.0	0.039,0.039,0.039	-0.039
SE	21709	ENSG00000172671.20	ZFAND4	chr10	-	45651965	45652033	45648293	45648534	45663541	45663842	21709	0,1,0	0,0,0	2,2,3	0,1,0	142	74	1	1	NA,1.0,NA	1.0,0.51,1.0	0.163
SE	21718	ENSG00000174938.15	SEZ6L2	chr16	-	29872704	29872743	29872408	29872526	29873239	29873431	21718	0,0,1	0,1,0	0,1,0	1,1,0	113	74	1	1	NA,0.0,1.0	0.0,0.396,NA	0.302
SE	21720	ENSG00000265354.4	TIMM23	chr10	+	45975453	45975512	45972488	45972730	45982522	45982616	21720	9,10,13	1,0,0	28,13,17	0,1,0	133	74	1	1	0.834,1.0,1.0	1.0,0.879,1.0	-0.015
SE	21724	ENSG00000181038.14	METTL23	chr17	+	76729689	76729794	76726829	76727213	76732977	76733215	21724	0,2,6	1,0,0	9,2,5	1,0,1	179	74	1	1	0.0,1.0,1.0	0.788,1.0,0.674	-0.154
SE	21725	ENSG00000181038.14	METTL23	chr17	+	76729689	76729794	76726838	76727178	76732977	76733215	21725	0,2,6	0,0,0	10,2,5	2,0,0	179	74	1	1	NA,1.0,1.0	0.674,1.0,1.0	0.109
SE	21728	ENSG00000266412.6	NCOA4	chr10	-	46010222	46011206	46009410	46009551	46012882	46013026	21728	215131231	0,1,0	379317347	0,0,0	1058	74	1	1	1.0,0.902,1.0	1.0,1.0,1.0	-0.033
SE	21731	ENSG00000266412.6	NCOA4	chr10	-	46016539	46016694	46015125	46015266	46030525	46030623	21731	42,40,44	0,0,2	95,75,79	2,1,2	229	74	0.2418	1	1.0,1.0,0.877	0.939,0.96,0.927	0.017
SE	21732	ENSG00000266412.6	NCOA4	chr10	-	46027431	46027528	46016539	46016694	46030525	46030607	21732	0,0,0	6,8,7	0,0,2	19,9,16	171	74	1	1	0.0,0.0,0.0	0.0,0.0,0.051	-0.017
SE	21757	ENSG00000159128.16	IFNGR2	chr21	+	33414887	33415020	33403412	33403616	33421479	33421685	21757	8,7,14	0,0,0	23,17,24	1,1,1	207	74	0.111606	1	1.0,1.0,1.0	0.892,0.859,0.896	0.118
SE	21760	ENSG00000048707.15	VPS13D	chr1	+	12268705	12268876	12267844	12267920	12270993	12271124	21760	4,4,11	0,0,0	11,8,6	1,0,0	245	74	1	1	1.0,1.0,1.0	0.769,1.0,1.0	0.077
SE	21761	ENSG00000048707.15	VPS13D	chr1	+	12338230	12338305	12335704	12335827	12341779	12341885	21761	6,3,3	0,0,1	6,6,2	0,0,0	149	74	1	1	1.0,1.0,0.598	1.0,1.0,1.0	-0.134
SE	21762	ENSG00000048707.15	VPS13D	chr1	+	12358458	12358601	12356397	12356524	12362719	12362850	21762	18,20,36	1,0,1	34,31,37	1,0,0	217	74	1	1	0.86,1.0,0.925	0.921,1.0,1.0	-0.045
SE	21767	ENSG00000078114.19	NEBL	chr10	-	20812768	20812940	20787201	20787308	20813938	20814043	21767	176162236	0,0,0	397349339	0,0,1	246	74	1	1	1.0,1.0,1.0	1.0,1.0,0.99	0.003
SE	21768	ENSG00000078114.19	NEBL	chr10	-	20815624	20815717	20813938	20814043	20817599	20817692	21768	304229327	0,0,1	551553529	0,1,3	167	74	1	1	1.0,1.0,0.993	1.0,0.996,0.987	0.003
SE	21769	ENSG00000078114.19	NEBL	chr10	-	20826446	20826539	20823207	20823300	20828529	20828634	21769	664565790	1,0,0	136012141248	1,0,0	167	74	1	1	0.997,1.0,1.0	0.998,1.0,1.0	0
SE	21770	ENSG00000078114.19	NEBL	chr10	-	20835512	20835623	20831472	20831583	20840738	20840849	21770	647510607	1,0,0	122010951119	0,0,0	185	74	1	1	0.996,1.0,1.0	1.0,1.0,1.0	-0.001
SE	21771	ENSG00000078114.19	NEBL	chr10	-	20840738	20840849	20835512	20835623	20845257	20845368	21771	464297461	1,2,2	802796767	0,0,0	185	74	1	1	0.995,0.983,0.989	1.0,1.0,1.0	-0.011
SE	21772	ENSG00000078114.19	NEBL	chr10	-	20845257	20845368	20840738	20840849	20850394	20850502	21772	725551778	3,0,0	139714041233	0,0,0	185	74	1	1	0.99,1.0,1.0	1.0,1.0,1.0	-0.003
SE	21773	ENSG00000078114.19	NEBL	chr10	-	20859712	20859826	20845257	20845368	20868663	20868765	21773	48,39,56	0,0,0	100,93,106	0,1,0	188	74	1	1	1.0,1.0,1.0	1.0,0.973,1.0	0.009
SE	21774	ENSG00000078114.19	NEBL	chr10	-	20868663	20868765	20859712	20859826	20880793	20880904	21774	73,54,89	0,0,0	136126140	0,0,1	176	74	1	1	1.0,1.0,1.0	1.0,1.0,0.983	0.006
SE	21775	ENSG00000078114.19	NEBL	chr10	-	20869739	20869841	20868663	20868765	20880793	20880904	21775	430307439	16,11,18	919740759	37,31,38	176	74	0.399775	1	0.919,0.921,0.911	0.913,0.909,0.894	0.012
SE	21776	ENSG00000078114.19	NEBL	chr10	-	20889844	20889949	20888096	20888207	20896957	20897029	21776	79,46,65	0,0,1	114104142	0,0,0	179	74	1	1	1.0,1.0,0.964	1.0,1.0,1.0	-0.012
SE	21779	ENSG00000144395.18	CCDC150	chr2	+	196695045	196695159	196677292	196677361	196701108	196701180	21779	1,1,0	1,0,0	1,3,1	0,0,1	188	74	1	1	0.282,1.0,NA	1.0,1.0,0.282	-0.12
SE	21781	ENSG00000144395.18	CCDC150	chr2	+	196729192	196729387	196725972	196726099	196729792	196729861	21781	0,1,0	0,0,0	1,0,0	1,0,0	269	74	1	1	NA,1.0,NA	0.216,NA,NA	0.784
SE	21782	ENSG00000197444.10	OGDHL	chr10	-	49739660	49739839	49738190	49738262	49740709	49740837	21782	1,1,0	0,1,0	2,1,1	0,0,0	253	74	1	1	1.0,0.226,NA	1.0,1.0,1.0	-0.387
SE	21783	ENSG00000197444.10	OGDHL	chr10	-	49749725	49749816	49747028	49747208	49750838	49750985	21783	1,0,2	0,0,0	10,0,2	2,0,0	165	74	1	1	1.0,NA,1.0	0.692,NA,1.0	0.154
SE	21787	ENSG00000108666.11	C17orf75	chr17	-	32333416	32333520	32328440	32331978	32334468	32334605	21787	10,9,17	0,0,0	21,21,18	1,1,0	178	74	1	1	1.0,1.0,1.0	0.897,0.897,1.0	0.069
SE	21789	ENSG00000141027.23	NCOR1	chr17	-	16061400	16061894	16058470	16058599	16062104	16062270	21789	52,74,64	0,0,0	126106108	0,0,1	568	74	1	1	1.0,1.0,1.0	1.0,1.0,0.934	0.022
SE	21790	ENSG00000141027.23	NCOR1	chr17	-	16061757	16061894	16058470	16058599	16062104	16062270	21790	8,12,6	0,0,0	16,15,12	0,0,1	211	74	1	1	1.0,1.0,1.0	1.0,1.0,0.808	0.064
SE	21791	ENSG00000141027.23	NCOR1	chr17	-	16087171	16087345	16086281	16086442	16091862	16092058	21791	4,1,4	1,1,1	2,3,2	1,2,4	248	74	0.193199	1	0.544,0.23,0.544	0.374,0.309,0.13	0.168
SE	21792	ENSG00000141027.23	NCOR1	chr17	-	16151589	16151616	16149450	16149517	16151945	16151998	21792	4,1,4	9,2,14	4,7,5	12,14,9	101	74	0.484246	1	0.246,0.268,0.173	0.196,0.268,0.289	-0.022
SE	21796	ENSG00000170322.15	NFRKB	chr11	-	129894358	129894438	129892714	129892870	129895495	129895578	21796	0,4,2	1,0,2	2,5,5	0,1,1	154	74	0.061706	0.911212	0.0,1.0,0.325	1.0,0.706,0.706	-0.362
SE	21798	ENSG00000198964.14	SGMS1	chr10	-	50343491	50344345	50327204	50327322	50433475	50433556	21798	93,55,74	0,0,0	177145156	1,0,0	928	74	1	1	1.0,1.0,1.0	0.934,1.0,1.0	0.022
SE	21799	ENSG00000198964.14	SGMS1	chr10	-	50460672	50460814	50433475	50433556	50519830	50519921	21799	17,12,13	0,0,0	25,20,26	0,0,1	216	74	1	1	1.0,1.0,1.0	1.0,1.0,0.899	0.034
SE	21800	ENSG00000198964.14	SGMS1	chr10	-	50466889	50466932	50460672	50460814	50519830	50519921	21800	18,22,21	0,1,0	40,33,35	1,0,0	117	74	1	1	1.0,0.933,1.0	0.962,1.0,1.0	-0.01
SE	21802	ENSG00000130921.9	MTRFR	chr12	+	123233739	123233924	123233461	123233531	123253646	123253956	21802	0,1,0	0,0,1	4,2,3	1,4,1	259	74	1	1	NA,1.0,0.0	0.533,0.125,0.462	0.127
SE	21803	ENSG00000138411.13	HECW2	chr2	-	196242083	196242204	196240448	196240562	196253919	196254029	21803	46,27,54	0,0,0	44,56,36	0,0,1	195	74	1	1	1.0,1.0,1.0	1.0,1.0,0.932	0.023
SE	21804	ENSG00000114439.19	BBX	chr3	+	107661827	107661944	107645835	107645909	107710451	107710622	21804	7,2,0	30,16,15	10,7,4	41,38,35	191	74	0.333464	1	0.083,0.046,0.0	0.086,0.067,0.042	-0.022
SE	21805	ENSG00000114439.19	BBX	chr3	+	107772627	107773636	107755597	107755678	107774718	107774857	21805	242164220	0,0,0	342306326	1,0,0	1083	74	1	1	1.0,1.0,1.0	0.959,1.0,1.0	0.014
SE	21806	ENSG00000114439.19	BBX	chr3	+	107789786	107789876	107778370	107778519	107791239	107791299	21806	1,1,1	1,0,1	3,0,1	1,1,0	164	74	0.0108816	0.289353	0.311,1.0,0.311	0.575,0.0,1.0	0.016
SE	21811	ENSG00000148541.13	FAM13C	chr10	-	59361025	59361110	59355886	59355943	59362398	59362594	21811	0,0,0	2,2,2	1,2,0	9,7,9	159	74	0.693547	1	0.0,0.0,0.0	0.049,0.117,0.0	-0.055
SE	21813	ENSG00000151150.22	ANK3	chr10	-	60042671	60042759	60026297	60029826	60055657	60056036	21813	52,61,92	0,0,0	118107108	0,0,1	162	74	1	1	1.0,1.0,1.0	1.0,1.0,0.98	0.007
SE	21814	ENSG00000151150.22	ANK3	chr10	-	60059697	60060006	60059339	60059430	60063110	60063254	21814	133,90,117	0,1,0	212183212	0,2,0	383	74	1	1	1.0,0.946,1.0	1.0,0.946,1.0	0
SE	21815	ENSG00000151150.22	ANK3	chr10	-	60068636	60076448	60067934	60068009	60080536	60080618	21815	156147181	7,9,6	454384376	15,7,6	7886	74	0.0213007	0.445671	0.173,0.133,0.221	0.221,0.34,0.37	-0.135
SE	21816	ENSG00000151150.22	ANK3	chr10	-	60082149	60082176	60080536	60080618	60082614	60082737	21816	0,1,0	41,34,30	1,1,1	59,61,50	101	74	1	1	0.0,0.021,0.0	0.012,0.012,0.014	-0.006
SE	21817	ENSG00000151150.22	ANK3	chr10	-	60108187	60108286	60105904	60106059	60108829	60109054	21817	0,2,0	24,31,37	0,0,1	65,53,39	173	74	1	1	0.0,0.027,0.0	0.0,0.0,0.011	0.005
SE	21818	ENSG00000151150.22	ANK3	chr10	-	60137341	60137353	60134270	60134373	60138963	60139087	21818	3,1,2	7,8,19	2,4,5	28,14,23	86	74	0.687983	1	0.269,0.097,0.083	0.058,0.197,0.158	0.012
SE	21819	ENSG00000151150.22	ANK3	chr10	-	60145967	60146021	60138516	60139087	60166590	60166653	21819	2,0,0	5,1,4	1,3,3	7,5,1	128	74	0.00272589	0.113221	0.188,0.0,0.0	0.076,0.258,0.634	-0.26
SE	21820	ENSG00000151150.22	ANK3	chr10	-	60145967	60146021	60138516	60139087	60166823	60166875	21820	4,0,0	11,4,11	1,2,1	8,18,12	128	74	0.382544	1	0.174,0.0,0.0	0.067,0.06,0.046	0
SE	21821	ENSG00000151150.22	ANK3	chr10	-	60166590	60166653	60138963	60139087	60166823	60166896	21821	6,2,6	11,4,11	10,7,5	8,18,12	137	74	0.944338	1	0.228,0.213,0.228	0.403,0.174,0.184	-0.031
SE	21822	ENSG00000151150.22	ANK3	chr10	-	60166590	60166653	60145967	60146021	60166823	60166896	21822	3,1,2	4,0,0	6,6,6	1,1,0	137	74	0.144876	1	0.288,1.0,1.0	0.764,0.764,1.0	-0.08
SE	21823	ENSG00000151150.22	ANK3	chr10	-	60196144	60196243	60186714	60186912	60196526	60196625	21823	5,7,4	18,13,8	5,3,3	16,16,20	173	74	0.121255	1	0.106,0.187,0.176	0.118,0.074,0.06	0.072
SE	21830	ENSG00000228065.13	LINC01515	chr10	+	65571424	65571579	65570337	65570545	65572934	65573056	21830	2,1,1	0,0,0	1,1,2	0,0,1	229	74	1	1	1.0,1.0,1.0	1.0,1.0,0.393	0.202
SE	21832	ENSG00000228065.13	LINC01515	chr10	+	65571471	65571579	65570515	65570545	65572934	65573056	21832	1,1,1	0,0,0	1,1,1	0,0,1	182	74	1	1	1.0,1.0,1.0	1.0,1.0,0.289	0.237
SE	21839	ENSG00000183230.18	CTNNA3	chr10	-	66520616	66520773	66379151	66379352	66621691	66621784	21839	33,34,38	0,0,0	40,50,47	1,0,0	231	74	1	1	1.0,1.0,1.0	0.928,1.0,1.0	0.024
SE	21840	ENSG00000183230.18	CTNNA3	chr10	-	67180316	67180520	66775443	66775524	67219606	67219870	21840	111,79,118	0,0,0	133141140	0,0,1	278	74	1	1	1.0,1.0,1.0	1.0,1.0,0.974	0.009
SE	21841	ENSG00000183230.18	CTNNA3	chr10	-	67539502	67539669	67521841	67521961	67606856	67607049	21841	94,76,134	0,0,0	160132143	1,0,0	241	74	1	1	1.0,1.0,1.0	0.98,1.0,1.0	0.007
SE	21842	ENSG00000183230.18	CTNNA3	chr10	-	67606856	67607049	67539502	67539669	67647414	67647514	21842	282237323	0,1,0	425403350	1,1,1	267	74	1	1	1.0,0.985,1.0	0.992,0.991,0.99	0.004
SE	21843	ENSG00000183230.18	CTNNA3	chr10	-	67647414	67647514	67539502	67539669	67695999	67696195	21843	3,4,2	0,0,0	3,2,3	1,0,0	174	74	1	1	1.0,1.0,1.0	0.561,1.0,1.0	0.146
SE	21844	ENSG00000183230.18	CTNNA3	chr10	-	67647414	67647518	67539502	67539669	67695999	67696195	21844	36,32,39	0,0,0	49,44,45	1,0,0	178	74	1	1	1.0,1.0,1.0	0.953,1.0,1.0	0.016
SE	21845	ENSG00000183230.18	CTNNA3	chr10	-	67648739	67648816	67647414	67647518	67665540	67665652	21845	2,2,0	0,0,0	6,4,5	0,1,0	151	74	1	1	1.0,1.0,NA	1.0,0.662,1.0	0.113
SE	21846	ENSG00000183230.18	CTNNA3	chr10	-	67648739	67648816	67647414	67647518	67695999	67696195	21846	4,13,13	17,15,17	18,16,15	22,25,19	151	74	0.466773	1	0.103,0.298,0.273	0.286,0.239,0.279	-0.043
SE	21847	ENSG00000164830.19	OXR1	chr8	+	106737519	106737600	106713822	106713985	106739457	106739583	21847	11,1,8	1,0,0	17,13,16	1,2,0	155	74	0.794438	1	0.84,1.0,1.0	0.89,0.756,1.0	0.065
SE	21848	ENSG00000164830.19	OXR1	chr8	+	106737519	106737600	106726106	106726309	106739457	106739583	21848	12,3,6	2,1,0	18,12,15	0,1,1	155	74	0.648407	1	0.741,0.589,1.0	1.0,0.851,0.877	-0.133
SE	21851	ENSG00000096717.12	SIRT1	chr10	+	67891401	67891554	67888881	67889123	67906789	67906937	21851	4,4,17	0,0,0	19,16,17	0,0,1	227	74	1	1	1.0,1.0,1.0	1.0,1.0,0.847	0.051
SE	21852	ENSG00000096717.12	SIRT1	chr10	+	67906162	67906287	67891483	67891554	67906789	67906937	21852	0,1,1	4,4,11	0,0,1	14,14,13	199	74	1	1	0.0,0.085,0.033	0.0,0.0,0.028	0.03
SE	21853	ENSG00000096746.18	HNRNPH3	chr10	+	68337857	68337996	68337198	68337333	68338502	68338642	21853	62,55,79	3,2,1	88,87,86	4,3,4	213	74	0.324624	1	0.878,0.905,0.965	0.884,0.91,0.882	0.024
SE	21858	ENSG00000156411.10	ATP5MJ	chr14	-	103914478	103914633	103913256	103913984	103915065	103915189	21858	0,0,1	11,10,8	0,0,2	13,24,19	229	74	1	1	0.0,0.0,0.039	0.0,0.0,0.033	0.002
SE	21859	ENSG00000156411.10	ATP5MJ	chr14	-	103915065	103915189	103912509	103913984	103921469	103921520	21859	123,91,103	0,0,0	187189210	1,0,0	198	74	1	1	1.0,1.0,1.0	0.986,1.0,1.0	0.005
SE	21860	ENSG00000156411.10	ATP5MJ	chr14	-	103918004	103918124	103915065	103915189	103921469	103921494	21860	0,0,0	111,78,95	2,0,1	171159183	194	74	1	1	0.0,0.0,0.0	0.004,0.0,0.002	-0.002
SE	21861	ENSG00000156411.10	ATP5MJ	chr14	-	103920939	103921208	103915065	103915189	103921469	103921501	21861	1,1,0	111,78,95	5,4,3	171159183	343	74	1	1	0.002,0.003,0.0	0.006,0.005,0.004	-0.003
SE	21862	ENSG00000138336.9	TET1	chr10	+	68572216	68574252	68560336	68560742	68600980	68601034	21862	30,28,29	0,0,0	120,78,110	0,0,1	2110	74	1	1	1.0,1.0,1.0	1.0,1.0,0.794	0.069
SE	21863	ENSG00000138336.9	TET1	chr10	+	68644697	68647005	68600980	68601034	68651845	68651936	21863	155120162	0,0,0	395333414	0,1,0	2382	74	1	1	1.0,1.0,1.0	1.0,0.912,1.0	0.029
SE	21864	ENSG00000111224.14	PARP11	chr12	-	3828909	3829030	3826157	3826233	3829889	3830018	21864	1,0,0	0,0,0	3,6,4	0,2,1	195	74	1	1	1.0,NA,NA	1.0,0.532,0.603	0.288
SE	21865	ENSG00000111224.14	PARP11	chr12	-	3863835	3863957	3829889	3830018	3873211	3873355	21865	1,1,0	1,4,1	4,0,0	2,1,3	196	74	0.237018	1	0.274,0.086,0.0	0.43,0.0,0.0	-0.023
SE	21878	ENSG00000197467.17	COL13A1	chr10	+	69940987	69941023	69937634	69937715	69944124	69944178	21878	0,0,0	0,0,1	0,1,0	0,1,0	110	74	1	1	NA,NA,0.0	NA,0.402,NA	-0.402
SE	21881	ENSG00000079332.16	SAR1A	chr10	-	70161857	70161931	70161618	70161738	70170412	70170514	21881	4,9,7	0,1,0	19,12,15	0,0,0	148	74	1	1	1.0,0.818,1.0	1.0,1.0,1.0	-0.061
SE	21883	ENSG00000244486.9	SCARF2	chr22	-	20431017	20431537	20430689	20430908	20431744	20431846	21883	3,4,3	0,0,0	5,6,10	1,0,1	594	74	1	1	1.0,1.0,1.0	0.384,1.0,0.555	0.354
SE	21887	ENSG00000107719.10	PALD1	chr10	+	70525922	70526136	70478766	70479059	70529228	70529331	21887	5,1,3	0,0,1	2,2,3	0,0,0	288	74	1	1	1.0,1.0,0.435	1.0,1.0,1.0	-0.188
SE	21892	ENSG00000138316.11	ADAMTS14	chr10	+	70674555	70674995	70672505	70672884	70702311	70702468	21892	11,4,11	0,0,0	15,9,14	0,1,0	514	74	1	1	1.0,1.0,1.0	1.0,0.564,1.0	0.145
SE	21893	ENSG00000166224.18	SGPL1	chr10	+	70816810	70816880	70815927	70816126	70844472	70844638	21893	9,13,12	0,1,2	11,18,21	1,1,1	144	74	0.312113	1	1.0,0.87,0.755	0.85,0.902,0.915	-0.014
SE	21894	ENSG00000166224.18	SGPL1	chr10	+	70820183	70820300	70816810	70816880	70844472	70844638	21894	3,2,0	7,5,6	6,1,7	0,8,11	191	74	0.0874983	1	0.142,0.134,0.0	1.0,0.046,0.198	-0.323
SE	21896	ENSG00000025434.19	NR1H3	chr11	+	47260408	47260675	47259790	47259979	47261240	47261449	21896	0,3,0	3,0,0	3,5,4	0,0,1	341	74	1	1	0.0,1.0,NA	1.0,1.0,0.465	-0.322
SE	21898	ENSG00000197746.15	PSAP	chr10	-	71819030	71819111	71818616	71818724	71819464	71819622	21898	40,31,43	0,0,0	70,60,61	1,0,0	155	74	1	1	1.0,1.0,1.0	0.971,1.0,1.0	0.01
SE	21899	ENSG00000145819.18	ARHGAP26	chr5	+	143037195	143037261	143014079	143014116	143041815	143041890	21899	11,4,7	1,0,0	15,19,8	0,0,0	140	74	1	1	0.853,1.0,1.0	1.0,1.0,1.0	-0.049
SE	21917	ENSG00000074071.15	MRPS34	chr16	-	1772603	1772646	1771894	1772513	1772798	1773134	21917	13,7,13	0,0,0	24,21,20	0,1,0	117	74	1	1	1.0,1.0,1.0	1.0,0.93,1.0	0.023
SE	21919	ENSG00000151849.16	CENPJ	chr13	-	24912581	24913091	24911945	24912069	24922760	24922861	21919	7,9,10	0,1,0	16,15,13	0,0,0	584	74	1	1	1.0,0.533,1.0	1.0,1.0,1.0	-0.156
SE	21921	ENSG00000122884.13	P4HA1	chr10	-	73043886	73043957	73030266	73030370	73044980	73045051	21921	1,4,3	2,0,1	2,4,8	0,1,3	145	74	0.0932793	1	0.203,1.0,0.605	1.0,0.671,0.576	-0.146
SE	21922	ENSG00000122884.13	P4HA1	chr10	-	73044980	73045051	73043886	73043957	73046924	73047101	21922	1,3,1	2,1,3	6,4,4	1,3,2	145	74	0.0767743	1	0.203,0.605,0.145	0.754,0.405,0.505	-0.237
SE	21923	ENSG00000122884.13	P4HA1	chr10	-	73068845	73068983	73053350	73053590	73072028	73072180	21923	10,6,4	0,0,0	15,17,16	1,0,0	212	74	1	1	1.0,1.0,1.0	0.84,1.0,1.0	0.053
SE	21924	ENSG00000166321.14	NUDT13	chr10	+	73119450	73119522	73114356	73114448	73120017	73120157	21924	0,1,1	1,0,0	1,0,0	1,0,0	146	74	1	1	0.0,1.0,1.0	0.336,NA,NA	0.331
SE	21931	ENSG00000205707.11	ETFRF1	chr12	+	25203724	25203823	25195271	25195337	25203919	25204007	21931	0,1,1	2,3,7	0,0,1	10,4,14	173	74	1	1	0.0,0.125,0.058	0.0,0.0,0.03	0.051
SE	21932	ENSG00000205707.11	ETFRF1	chr12	+	25203724	25203832	25195269	25195337	25203919	25204007	21932	1,1,1	2,3,7	0,0,1	10,4,14	182	74	0.565886	1	0.169,0.119,0.055	0.0,0.0,0.028	0.105
SE	21933	ENSG00000221817.12	PPP3CB-AS1	chr10	+	73498297	73498867	73496141	73496906	73499594	73499687	21933	5,1,7	0,0,0	13,15,4	0,1,0	644	74	1	1	1.0,1.0,1.0	1.0,0.633,1.0	0.122
SE	21934	ENSG00000221817.12	PPP3CB-AS1	chr10	+	73498649	73498867	73496141	73496906	73499594	73499687	21934	3,0,2	0,0,0	5,2,2	0,1,0	292	74	1	1	1.0,NA,1.0	1.0,0.336,1.0	0.221
SE	21935	ENSG00000221817.12	PPP3CB-AS1	chr10	+	73498732	73498867	73496141	73496906	73499594	73499687	21935	1,0,1	0,0,0	1,1,0	0,1,0	209	74	1	1	1.0,NA,1.0	1.0,0.261,NA	0.369
SE	21938	ENSG00000185009.13	AP3M1	chr10	-	74138805	74138931	74138106	74138382	74150754	74150842	21938	0,3,3	0,0,1	5,5,8	3,1,3	200	74	1	1	NA,1.0,0.526	0.381,0.649,0.497	0.254
SE	21940	ENSG00000156110.15	ADK	chr10	+	74242737	74243033	74224537	74224591	74314666	74314745	21940	1,0,2	0,0,0	1,1,4	3,5,2	370	74	1	1	1.0,NA,1.0	0.062,0.038,0.286	0.871
SE	21942	ENSG00000156110.15	ADK	chr10	+	74589281	74589317	74398470	74398579	74600378	74600493	21942	0,1,1	0,0,0	5,5,3	0,2,0	110	74	1	1	NA,1.0,1.0	1.0,0.627,1.0	0.124
SE	21946	ENSG00000105677.12	TMEM147	chr19	+	35545887	35545957	35545625	35545816	35546525	35546585	21946	5,3,3	0,0,0	5,10,11	0,0,1	144	74	1	1	1.0,1.0,1.0	1.0,1.0,0.85	0.05
SE	21949	ENSG00000168175.16	MAPK1IP1L	chr14	+	55061679	55061701	55051646	55051803	55062617	55063325	21949	15,13,12	0,0,0	14,12,22	0,0,1	96	74	1	1	1.0,1.0,1.0	1.0,1.0,0.944	0.019
SE	21953	ENSG00000156650.14	KAT6B	chr10	+	74975398	74975454	74972506	74972639	74977315	74977437	21953	8,6,8	0,0,0	18,13,11	0,1,0	130	74	1	1	1.0,1.0,1.0	1.0,0.881,1.0	0.04
SE	21954	ENSG00000156650.14	KAT6B	chr10	+	74975398	74975781	74972506	74972639	74977315	74977437	21954	8,6,6	0,0,0	21,25,15	0,1,0	457	74	1	1	1.0,1.0,1.0	1.0,0.802,1.0	0.066
SE	21955	ENSG00000156650.14	KAT6B	chr10	+	74975398	74976330	74972506	74972639	74977315	74977437	21955	33,21,27	0,0,0	88,66,77	0,1,0	1006	74	1	1	1.0,1.0,1.0	1.0,0.829,1.0	0.057
SE	21956	ENSG00000156650.14	KAT6B	chr10	+	74985079	74985241	74981786	74981928	74989018	74989112	21956	7,7,5	0,1,1	11,11,13	0,0,0	236	74	1	1	1.0,0.687,0.611	1.0,1.0,1.0	-0.234
SE	21958	ENSG00000165637.14	VDAC2	chr10	+	75211481	75211659	75211133	75211189	75212229	75212298	21958	0,0,0	12,16,18	0,0,2	40,32,43	252	74	1	1	0.0,0.0,0.0	0.0,0.0,0.013	-0.004
SE	21961	ENSG00000049618.25	ARID1B	chr6	+	157110471	157110561	157084661	157084905	157133027	157133207	21961	20,13,26	0,1,1	61,29,48	1,0,0	164	74	1	1	1.0,0.854,0.921	0.965,1.0,1.0	-0.063
SE	21962	ENSG00000049618.25	ARID1B	chr6	+	157133027	157133207	157110471	157110561	157148623	157148951	21962	12,13,19	1,0,0	30,23,35	0,2,0	254	74	1	1	0.778,1.0,1.0	1.0,0.77,1.0	0.003
SE	21963	ENSG00000049618.25	ARID1B	chr6	+	157150724	157150853	157148623	157148951	157167039	157167185	21963	0,1,4	10,7,17	5,4,2	29,17,17	203	74	0.340655	1	0.0,0.049,0.079	0.059,0.079,0.041	-0.017
SE	21964	ENSG00000049618.25	ARID1B	chr6	+	157174846	157175005	157174007	157174117	157180968	157181178	21964	21,19,30	2,5,6	46,26,38	12,9,5	233	74	0.50755	1	0.769,0.547,0.614	0.549,0.478,0.707	0.065
SE	21965	ENSG00000205593.12	DENND6B	chr22	-	50314399	50314494	50314206	50314272	50314604	50314700	21965	0,1,2	0,1,0	2,2,3	0,0,0	169	74	1	1	NA,0.305,1.0	1.0,1.0,1.0	-0.348
SE	21967	ENSG00000138326.21	RPS24	chr10	+	78037438	78037441	78037193	78037304	78037964	78037982	21967	12,13,18	79,78,92	44,42,23	215163149	77	74	0.319187	1	0.127,0.138,0.158	0.164,0.198,0.129	-0.023
SE	21968	ENSG00000138326.21	RPS24	chr10	+	78037438	78037441	78037193	78037304	78040203	78040225	21968	2,3,4	35,30,42	6,2,0	183148115	77	74	0.0105116	0.285022	0.052,0.088,0.084	0.031,0.013,0.0	0.06
SE	21969	ENSG00000138326.21	RPS24	chr10	+	78037964	78037982	78037193	78037304	78040203	78040225	21969	84,78,94	35,30,42	222171155	183148115	92	74	1.12136e-05	0.00135172	0.659,0.677,0.643	0.494,0.482,0.52	0.161
SE	21970	ENSG00000138326.21	RPS24	chr10	+	78037964	78037982	78037438	78037441	78040203	78040225	21970	18,11,18	2,1,3	49,50,33	1,1,0	92	74	0.0053087	0.17414	0.879,0.898,0.828	0.975,0.976,1.0	-0.115
SE	21971	ENSG00000138326.21	RPS24	chr10	+	78040200	78040225	78037193	78037304	78040614	78040713	21971	13,12,6	1,1,1	26,23,29	2,0,0	99	74	0.180113	1	0.907,0.9,0.818	0.907,1.0,1.0	-0.094
SE	21972	ENSG00000138326.21	RPS24	chr10	+	78040203	78040225	78037193	78037304	78040614	78040696	21972	48,42,48	1,1,1	209171144	2,0,0	96	74	0.633686	1	0.974,0.97,0.974	0.988,1.0,1.0	-0.023
SE	21973	ENSG00000180098.9	TRNAU1AP	chr1	+	28567293	28567413	28564702	28564834	28571175	28571338	21973	4,7,4	0,0,0	22,19,14	0,0,1	194	74	1	1	1.0,1.0,1.0	1.0,1.0,0.842	0.053
SE	21974	ENSG00000223685.8	LINC00571	chr13	-	38059518	38059708	38053768	38054169	38061395	38061453	21974	0,0,0	0,1,0	2,1,0	0,0,0	264	74	1	1	NA,0.0,NA	1.0,1.0,NA	-1
SE	21975	ENSG00000223685.8	LINC00571	chr13	-	38190857	38190911	38143131	38143232	38228017	38228083	21975	0,0,1	0,0,0	0,0,1	2,0,1	128	74	1	1	NA,NA,1.0	0.0,NA,0.366	0.817
SE	21978	ENSG00000171862.15	PTEN	chr10	+	87925512	87925557	87894024	87894109	87931045	87931089	21978	7,2,2	1,0,1	6,11,10	0,0,1	119	74	1	1	0.813,1.0,0.554	1.0,1.0,0.861	-0.165
SE	21983	ENSG00000078304.20	PPP2R5C	chr14	+	101909588	101909690	101906401	101906529	101912400	101912473	21983	37,32,70	0,0,0	82,83,100	0,0,1	176	74	1	1	1.0,1.0,1.0	1.0,1.0,0.977	0.008
SE	21984	ENSG00000078304.20	PPP2R5C	chr14	+	101917830	101917947	101912400	101912473	101925140	101927977	21984	17,17,20	10,9,15	44,43,37	23,16,18	191	74	0.246717	1	0.397,0.423,0.341	0.426,0.51,0.443	-0.073
SE	21986	ENSG00000177707.11	NECTIN3	chr3	+	111118655	111118952	111112029	111112371	111122120	111122238	21986	26,13,27	0,0,0	32,26,28	0,0,1	371	74	1	1	1.0,1.0,1.0	1.0,1.0,0.848	0.051
SE	21993	ENSG00000148925.11	BTBD10	chr11	-	13445023	13445181	13421641	13421838	13463091	13463222	21993	5,8,4	0,1,0	14,8,12	1,4,3	232	74	7.50669e-05	0.0061666	1.0,0.718,1.0	0.817,0.389,0.561	0.317
SE	21995	ENSG00000107771.17	CCSER2	chr10	+	84438511	84438707	84425730	84425893	84463932	84464016	21995	28,16,30	0,0,0	28,37,24	1,1,0	270	74	1	1	1.0,1.0,1.0	0.885,0.91,1.0	0.068
SE	21996	ENSG00000107771.17	CCSER2	chr10	+	84499874	84499959	84477574	84477664	84513448	84518517	21996	38,38,18	2,0,4	56,51,46	5,3,0	159	74	0.726918	1	0.898,1.0,0.677	0.839,0.888,1.0	-0.051
SE	21997	ENSG00000133392.18	MYH11	chr16	-	15708802	15708841	15703134	15704123	15714908	15715081	21997	1,1,2	16,8,11	0,0,0	0,2,2	113	74	1	1	0.039,0.076,0.106	NA,0.0,0.0	0.074
SE	21999	ENSG00000010219.14	DYRK4	chr12	+	4607326	4607387	4604913	4605086	4610154	4610284	21999	3,3,2	2,4,4	3,7,7	5,8,3	135	74	0.482988	1	0.451,0.291,0.215	0.247,0.324,0.561	-0.058
SE	22002	ENSG00000122367.21	LDB3	chr10	+	86681435	86681803	86680081	86680157	86685677	86685700	22002	405401570	1,0,1	895718717	2,1,2	442	74	1	1	0.985,1.0,0.99	0.987,0.992,0.984	0.004
SE	22003	ENSG00000122367.21	LDB3	chr10	+	86681435	86681803	86680081	86680157	86687068	86687272	22003	405401570	0,0,0	895717718	0,1,2	442	74	1	1	1.0,1.0,1.0	1.0,0.992,0.984	0.008
SE	22004	ENSG00000122367.21	LDB3	chr10	+	86685677	86685700	86680081	86680157	86687068	86687272	22004	0,0,1	0,0,0	3,2,1	0,1,2	97	74	1	1	NA,NA,1.0	1.0,0.604,0.276	0.373
SE	22005	ENSG00000122367.21	LDB3	chr10	+	86685677	86685700	86680081	86680157	86691895	86692065	22005	0,0,1	3,1,1	1,1,0	4,1,2	97	74	1	1	0.0,0.0,0.433	0.16,0.433,0.0	-0.053
SE	22008	ENSG00000122367.21	LDB3	chr10	+	86687068	86687272	86680081	86680157	86691895	86692065	22008	67,46,98	3,1,1	178147146	4,1,2	278	74	0.820174	1	0.856,0.924,0.963	0.922,0.975,0.951	-0.035
SE	22009	ENSG00000122367.21	LDB3	chr10	+	86687068	86687272	86681435	86681803	86691895	86692065	22009	67,46,98	162172156	178146145	241216223	278	74	0.000190909	0.014021	0.099,0.066,0.143	0.164,0.152,0.148	-0.052
SE	22011	ENSG00000122367.21	LDB3	chr10	+	86706530	86706719	86692534	86692571	86709904	86710050	22011	199213307	79,67,106	447392386	145137129	263	74	0.720528	1	0.415,0.472,0.449	0.464,0.446,0.457	-0.01
SE	22012	ENSG00000122367.21	LDB3	chr10	+	86726136	86726252	86718726	86718847	86732886	86733001	22012	117108175	0,2,5	254194211	0,0,1	190	74	0.114019	1	1.0,0.955,0.932	1.0,1.0,0.988	-0.034
SE	22013	ENSG00000154122.14	ANKH	chr5	-	14768974	14769191	14758479	14758598	14871351	14871778	22013	47,39,74	0,1,0	122,86,78	0,0,0	291	74	1	1	1.0,0.908,1.0	1.0,1.0,1.0	-0.031
SE	22015	ENSG00000148672.10	GLUD1	chr10	-	87053263	87053404	87050526	87051870	87057690	87057782	22015	5,1,3	0,0,0	14,2,2	1,0,0	215	74	1	1	1.0,1.0,1.0	0.828,1.0,1.0	0.057
SE	22016	ENSG00000148672.10	GLUD1	chr10	-	87053341	87053404	87050201	87051870	87057690	87057782	22016	14,6,17	0,0,0	35,19,25	1,0,0	137	74	1	1	1.0,1.0,1.0	0.95,1.0,1.0	0.017
SE	22019	ENSG00000148672.10	GLUD1	chr10	-	87089561	87089788	87076575	87076656	87094324	87094843	22019	1,0,0	0,0,1	5,2,2	4,2,2	301	74	1	1	1.0,NA,0.0	0.235,0.197,0.197	0.29
SE	22028	ENSG00000109861.17	CTSC	chr11	-	88327928	88328016	88326087	88326443	88328111	88328196	22028	0,0,1	2,3,1	0,0,0	14,4,10	162	74	1	1	0.0,0.0,0.314	0.0,0.0,0.0	0.105
SE	22030	ENSG00000181929.13	PRKAG1	chr12	-	49005742	49005852	49005461	49005543	49013061	49013110	22030	11,4,12	2,1,1	27,12,15	1,0,1	184	74	1	1	0.689,0.617,0.828	0.916,1.0,0.858	-0.213
SE	22032	ENSG00000184719.13	RNLS	chr10	-	88581566	88581709	88572902	88573061	88582201	88582307	22032	8,3,3	0,1,0	7,7,15	0,0,0	217	74	1	1	1.0,0.506,1.0	1.0,1.0,1.0	-0.165
SE	22033	ENSG00000184719.13	RNLS	chr10	-	88582201	88582307	88572902	88573061	88583072	88583318	22033	0,1,0	0,0,0	1,0,1	1,0,1	180	74	1	1	NA,1.0,NA	0.291,NA,0.291	0.709
SE	22036	ENSG00000134283.18	PPHLN1	chr12	+	42332659	42332702	42326144	42326229	42335882	42335974	22036	2,0,1	11,6,12	1,2,2	18,16,20	117	74	0.356478	1	0.103,0.0,0.05	0.034,0.073,0.059	-0.004
SE	22037	ENSG00000134283.18	PPHLN1	chr12	+	42351884	42352049	42335882	42335974	42355160	42355222	22037	8,5,14	17,9,13	12,15,11	26,28,24	239	74	0.390318	1	0.127,0.147,0.25	0.125,0.142,0.124	0.044
SE	22038	ENSG00000134283.18	PPHLN1	chr12	+	42355160	42355222	42335882	42335974	42374862	42375074	22038	29,19,30	0,0,0	58,44,39	1,0,1	136	74	1	1	1.0,1.0,1.0	0.969,1.0,0.955	0.025
SE	22039	ENSG00000134283.18	PPHLN1	chr12	+	42384939	42384996	42374862	42375074	42387455	42387535	22039	3,1,3	5,1,3	2,2,3	11,5,11	131	74	0.161779	1	0.253,0.361,0.361	0.093,0.184,0.133	0.188
SE	22043	ENSG00000185745.10	IFIT1	chr10	+	89393106	89393341	89392545	89392717	89402280	89406486	22043	2,2,1	6,9,13	1,0,4	21,22,25	309	74	0.570809	1	0.074,0.051,0.018	0.011,0.0,0.037	0.032
SE	22045	ENSG00000112144.16	CILK1	chr6	-	53037938	53037993	53032532	53032654	53041135	53041408	22045	2,2,1	0,0,1	3,6,2	0,0,0	129	74	1	1	1.0,1.0,0.365	1.0,1.0,1.0	-0.212
SE	22046	ENSG00000112144.16	CILK1	chr6	-	53060935	53061046	53041135	53041408	53061595	53061802	22046	1,0,1	1,2,2	1,0,0	2,2,2	185	74	1	1	0.286,0.0,0.167	0.167,0.0,0.0	0.095
SE	22047	ENSG00000095564.15	BTAF1	chr10	+	91939951	91940066	91935656	91935780	91942421	91942568	22047	30,13,9	0,1,0	39,22,36	0,0,0	189	74	1	1	1.0,0.836,1.0	1.0,1.0,1.0	-0.055
SE	22050	ENSG00000158636.17	EMSY	chr11	+	76454748	76454790	76453313	76453388	76458182	76458358	22050	0,0,0	0,3,0	0,1,1	0,0,3	116	74	1	1	NA,0.0,NA	NA,1.0,0.175	-0.588
SE	22051	ENSG00000158636.17	EMSY	chr11	+	76459932	76460085	76458182	76458358	76463820	76464080	22051	17,13,15	4,4,3	29,29,37	19,10,5	227	74	0.446677	1	0.581,0.514,0.62	0.332,0.486,0.707	0.063
SE	22052	ENSG00000158636.17	EMSY	chr11	+	76459935	76460085	76458182	76458358	76463820	76464080	22052	17,13,14	4,4,3	27,27,32	19,10,5	224	74	0.349823	1	0.584,0.518,0.607	0.319,0.471,0.679	0.08
SE	22054	ENSG00000158636.17	EMSY	chr11	+	76535894	76536059	76528267	76528466	76537794	76537950	22054	5,1,3	1,0,0	6,7,12	0,0,0	239	74	1	1	0.608,1.0,1.0	1.0,1.0,1.0	-0.131
SE	22055	ENSG00000158636.17	EMSY	chr11	+	76537794	76537950	76528267	76528466	76542215	76542367	22055	1,1,1	0,0,0	3,2,3	1,0,0	230	74	1	1	1.0,1.0,1.0	0.491,1.0,1.0	0.17
SE	22056	ENSG00000158636.17	EMSY	chr11	+	76539598	76539640	76537794	76537950	76542215	76542367	22056	1,2,6	0,0,0	4,3,2	1,1,1	116	74	0.311164	1	1.0,1.0,1.0	0.718,0.657,0.561	0.355
SE	22063	ENSG00000119912.18	IDE	chr10	-	92480792	92480916	92479276	92479421	92483254	92483337	22063	1,0,0	1,0,1	2,3,1	2,1,0	198	74	1	1	0.272,NA,0.0	0.272,0.529,1.0	-0.464
SE	22068	ENSG00000138119.17	MYOF	chr10	-	93426070	93426158	93409572	93409739	93431407	93431516	22068	4,4,8	0,0,0	13,14,11	1,0,0	162	74	1	1	1.0,1.0,1.0	0.856,1.0,1.0	0.048
SE	22069	ENSG00000147044.23	CASK	chrX	-	41529528	41529648	41523950	41524034	41531006	41531209	22069	1,1,1	1,3,2	1,0,0	1,1,3	194	74	0.523154	1	0.276,0.113,0.16	0.276,0.0,0.0	0.091
SE	22070	ENSG00000147044.23	CASK	chrX	-	41555599	41555635	41553718	41553915	41557031	41557100	22070	1,0,3	0,0,1	3,2,0	0,0,0	110	74	1	1	1.0,NA,0.669	1.0,1.0,NA	-0.165
SE	22073	ENSG00000147044.23	CASK	chrX	-	41557031	41557100	41555599	41555635	41559778	41559847	22073	1,0,4	4,4,5	4,2,0	6,9,4	143	74	0.930384	1	0.115,0.0,0.293	0.256,0.103,0.0	0.016
SE	22075	ENSG00000147044.23	CASK	chrX	-	41787177	41787283	41745523	41745601	41853114	41853227	22075	18,23,35	0,0,0	21,26,15	1,0,0	180	74	1	1	1.0,1.0,1.0	0.896,1.0,1.0	0.035
SE	22078	ENSG00000122033.15	MTIF3	chr13	-	27439988	27440449	27437115	27437273	27445087	27445156	22078	78,62,63	0,0,0	154145124	0,0,1	535	74	1	1	1.0,1.0,1.0	1.0,1.0,0.945	0.018
SE	22079	ENSG00000122033.15	MTIF3	chr13	-	27441016	27441077	27439988	27440449	27445087	27445137	22079	0,1,1	1,6,1	0,0,1	9,5,7	135	74	1	1	0.0,0.084,0.354	0.0,0.0,0.073	0.122
SE	22080	ENSG00000122033.15	MTIF3	chr13	-	27449851	27449918	27445087	27445156	27450508	27450564	22080	0,0,0	0,1,0	0,0,1	2,0,0	141	74	1	1	NA,0.0,NA	0.0,NA,1.0	-0.5
SE	22081	ENSG00000108239.9	TBC1D12	chr10	+	94497054	94497172	94493364	94493447	94507266	94507347	22081	2,2,2	0,0,0	7,0,5	1,0,0	192	74	1	1	1.0,1.0,1.0	0.73,NA,1.0	0.135
SE	22082	ENSG00000108239.9	TBC1D12	chr10	+	94500220	94500327	94497054	94497172	94507266	94507347	22082	3,4,0	1,0,0	7,4,5	0,0,0	181	74	1	1	0.551,1.0,NA	1.0,1.0,1.0	-0.224
SE	22083	ENSG00000108239.9	TBC1D12	chr10	+	94507266	94507347	94497054	94497172	94510090	94510179	22083	1,3,0	0,0,0	1,2,5	1,0,0	155	74	1	1	1.0,1.0,NA	0.323,1.0,1.0	0.226
SE	22086	ENSG00000125386.16	FAM193A	chr4	+	2672120	2672372	2663108	2663288	2689505	2689704	22086	8,7,30	0,0,0	29,24,21	0,1,0	326	74	1	1	1.0,1.0,1.0	1.0,0.845,1.0	0.052
SE	22087	ENSG00000125386.16	FAM193A	chr4	+	2689505	2689704	2672120	2672372	2690697	2690970	22087	9,2,10	0,0,1	19,10,11	0,2,0	273	74	1	1	1.0,1.0,0.731	1.0,0.575,1.0	0.052
SE	22088	ENSG00000125386.16	FAM193A	chr4	+	2708145	2708268	2699679	2700544	2716022	2716104	22088	0,1,1	16,13,20	1,0,0	37,21,28	197	74	1	1	0.0,0.028,0.018	0.01,0.0,0.0	0.012
SE	22090	ENSG00000095637.23	SORBS1	chr10	-	95322745	95322805	95321962	95322021	95336520	95337294	22090	11,10,14	0,1,0	12,12,12	0,0,0	134	74	1	1	1.0,0.847,1.0	1.0,1.0,1.0	-0.051
SE	22091	ENSG00000095637.23	SORBS1	chr10	-	95322745	95322805	95321962	95322021	95339132	95339327	22091	6,8,14	4,1,4	11,4,9	9,7,5	134	74	0.0499795	0.789456	0.453,0.815,0.659	0.403,0.24,0.499	0.262
SE	22094	ENSG00000095637.23	SORBS1	chr10	-	95336520	95336805	95321962	95322021	95339132	95339327	22094	44,30,51	4,1,4	69,60,44	9,7,5	359	74	0.137201	1	0.694,0.861,0.724	0.612,0.639,0.645	0.128
SE	22095	ENSG00000095637.23	SORBS1	chr10	-	95336520	95337294	95321962	95322021	95339132	95339327	22095	137108183	4,1,4	227207180	9,7,5	848	74	0.140777	1	0.749,0.904,0.8	0.688,0.721,0.759	0.095
SE	22097	ENSG00000095637.23	SORBS1	chr10	-	95336520	95337294	95322745	95322805	95339132	95339327	22097	145110185	3,1,2	232215185	3,0,2	848	74	0.38229	1	0.808,0.906,0.89	0.871,1.0,0.89	-0.052
SE	22098	ENSG00000095637.23	SORBS1	chr10	-	95351208	95351376	95346405	95346452	95354881	95354967	22098	107,69,101	10,8,9	166137124	4,11,8	242	74	0.0612319	0.906625	0.766,0.725,0.774	0.927,0.792,0.826	-0.093
SE	22099	ENSG00000095637.23	SORBS1	chr10	-	95355626	95357105	95354881	95354967	95357630	95357803	22099	30,19,25	79,72,104	28,24,20	134,129,97	1553	74	0.121906	1	0.018,0.012,0.011	0.01,0.009,0.01	0.004
SE	22100	ENSG00000095637.23	SORBS1	chr10	-	95371325	95371427	95367649	95367699	95371983	95372049	22100	5,4,3	2,1,0	14,11,4	2,0,1	176	74	0.863662	1	0.512,0.627,1.0	0.746,1.0,0.627	-0.078
SE	22101	ENSG00000095637.23	SORBS1	chr10	-	95371325	95371427	95367649	95367699	95375972	95376056	22101	3,3,1	3,4,6	10,5,4	3,6,5	176	74	0.076814	1	0.296,0.24,0.065	0.584,0.259,0.252	-0.165
SE	22102	ENSG00000095637.23	SORBS1	chr10	-	95371983	95372049	95367649	95367699	95375972	95376056	22102	2,1,0	3,4,6	3,0,1	3,6,5	140	74	0.523076	1	0.261,0.117,0.0	0.346,0.0,0.096	-0.021
SE	22103	ENSG00000095637.23	SORBS1	chr10	-	95371983	95372049	95371325	95371427	95375972	95376056	22103	2,1,2	0,0,0	7,7,1	2,1,1	140	74	0.0387328	0.671167	1.0,1.0,1.0	0.649,0.787,0.346	0.406
SE	22104	ENSG00000095637.23	SORBS1	chr10	-	95375972	95376056	95367649	95367699	95381684	95381799	22104	128,85,124	1,0,0	156142128	2,0,0	158	74	1	1	0.984,1.0,1.0	0.973,1.0,1.0	0.004
SE	22105	ENSG00000095637.23	SORBS1	chr10	-	95386990	95387119	95384237	95384285	95395000	95395075	22105	0,2,1	0,0,1	4,1,4	1,1,0	203	74	1	1	NA,1.0,0.267	0.593,0.267,1.0	0.013
SE	22106	ENSG00000095637.23	SORBS1	chr10	-	95394610	95394673	95384237	95384285	95395000	95395075	22106	0,0,0	0,0,1	1,0,2	1,1,0	137	74	1	1	NA,NA,0.0	0.351,0.0,1.0	-0.45
SE	22107	ENSG00000095637.23	SORBS1	chr10	-	95395000	95395075	95384237	95384285	95397219	95397283	22107	4,1,4	3,1,2	8,2,4	5,6,3	149	74	0.601072	1	0.398,0.332,0.498	0.443,0.142,0.398	0.082
SE	22111	ENSG00000095637.23	SORBS1	chr10	-	95422189	95422216	95421960	95422073	95432447	95432576	22111	3,5,10	0,0,1	14,8,10	0,0,2	101	74	1	1	1.0,1.0,0.88	1.0,1.0,0.786	0.031
SE	22112	ENSG00000095637.23	SORBS1	chr10	-	95434621	95434717	95432447	95432576	95437489	95437555	22112	19,12,29	1,1,4	38,26,26	1,4,1	170	74	0.63847	1	0.892,0.839,0.759	0.943,0.739,0.919	-0.037
SE	22113	ENSG00000095637.23	SORBS1	chr10	-	95493164	95493286	95491034	95491120	95561319	95561393	22113	2,2,3	8,9,16	5,2,4	9,13,8	196	74	0.284456	1	0.086,0.077,0.066	0.173,0.055,0.159	-0.053
SE	22114	ENSG00000131730.16	CKMT2	chr5	+	81244041	81244205	81233323	81233377	81251112	81251284	22114	3,1,0	1,2,0	4,3,5	1,0,2	238	74	1	1	0.483,0.135,NA	0.554,1.0,0.437	-0.355
SE	22115	ENSG00000131730.16	CKMT2	chr5	+	81256914	81257000	81254992	81255214	81257732	81257856	22115	40,33,41	1,0,1	80,72,80	0,2,2	160	74	1	1	0.949,1.0,0.95	1.0,0.943,0.949	0.002
SE	22121	ENSG00000111371.16	SLC38A1	chr12	-	46239678	46239893	46229563	46229639	46268864	46269119	22121	41,34,36	0,2,0	72,82,67	3,0,1	289	74	0.759638	1	1.0,0.813,1.0	0.86,1.0,0.945	0.003
SE	22122	ENSG00000111371.16	SLC38A1	chr12	-	46243199	46243314	46239678	46239893	46268525	46269043	22122	21,15,22	0,0,0	23,28,25	0,1,0	189	74	1	1	1.0,1.0,1.0	1.0,0.916,1.0	0.028
SE	22123	ENSG00000111371.16	SLC38A1	chr12	-	46243199	46243314	46239678	46239893	46268864	46269119	22123	32,18,40	0,0,1	38,52,38	0,0,0	189	74	1	1	1.0,1.0,0.94	1.0,1.0,1.0	-0.02
SE	22124	ENSG00000111371.16	SLC38A1	chr12	-	46254813	46254936	46243199	46243314	46268525	46268997	22124	2,2,2	1,2,3	8,1,10	1,1,2	197	74	0.0197297	0.424035	0.429,0.273,0.2	0.75,0.273,0.653	-0.258
SE	22125	ENSG00000107443.16	CCNJ	chr10	+	96050255	96050466	96044352	96044462	96056700	96057000	22125	3,1,2	0,0,0	2,4,2	0,0,1	285	74	1	1	1.0,1.0,1.0	1.0,1.0,0.342	0.219
SE	22126	ENSG00000198756.12	COLGALT2	chr1	-	183954761	183954838	183951006	183951113	183963900	183964020	22126	3,5,7	0,0,0	12,10,4	1,0,0	151	74	1	1	1.0,1.0,1.0	0.855,1.0,1.0	0.048
SE	22132	ENSG00000171307.19	ZDHHC16	chr10	+	97448189	97448350	97446203	97446353	97451670	97451918	22132	0,2,1	0,0,0	2,2,1	0,1,1	235	74	1	1	NA,1.0,1.0	1.0,0.386,0.239	0.458
SE	22133	ENSG00000171307.19	ZDHHC16	chr10	+	97450356	97450536	97446174	97446353	97451670	97451918	22133	2,0,0	0,0,0	0,0,3	0,1,1	254	74	1	1	1.0,NA,NA	NA,0.0,0.466	0.767
SE	22134	ENSG00000171307.19	ZDHHC16	chr10	+	97452089	97452284	97451670	97451918	97452414	97452503	22134	15,3,20	1,0,0	16,21,14	0,0,0	269	74	1	1	0.805,1.0,1.0	1.0,1.0,1.0	-0.065
SE	22135	ENSG00000171307.19	ZDHHC16	chr10	+	97453798	97453846	97453529	97453663	97454713	97454799	22135	4,4,7	2,0,1	8,3,8	1,1,1	122	74	0.456939	1	0.548,1.0,0.809	0.829,0.645,0.829	0.018
SE	22141	ENSG00000166024.14	R3HCC1L	chr10	+	98186466	98186563	98163286	98163397	98208100	98209899	22141	0,0,0	2,1,5	0,2,1	2,2,4	171	74	0.747399	1	0.0,0.0,0.0	0.0,0.302,0.098	-0.133
SE	22146	ENSG00000073969.19	NSF	chr17	+	46755498	46755597	46755313	46755369	46755801	46757450	22146	0,0,0	1,1,2	0,0,1	1,2,1	173	74	1	1	0.0,0.0,0.0	0.0,0.0,0.3	-0.1
SE	22148	ENSG00000107554.17	DNMBP	chr10	-	99896266	99896397	99894945	99895050	99898085	99898285	22148	5,2,2	0,0,0	5,1,5	0,1,0	205	74	1	1	1.0,1.0,1.0	1.0,0.265,1.0	0.245
SE	22149	ENSG00000107554.17	DNMBP	chr10	-	99907994	99908094	99899918	99900066	99908952	99909146	22149	4,2,7	1,0,0	11,7,8	0,0,0	174	74	1	1	0.63,1.0,1.0	1.0,1.0,1.0	-0.123
SE	22150	ENSG00000213341.11	CHUK	chr10	-	100202087	100202149	100200670	100200780	100204505	100204657	22150	8,4,10	0,1,0	19,8,5	0,0,0	136	74	1	1	1.0,0.685,1.0	1.0,1.0,1.0	-0.105
SE	22151	ENSG00000213341.11	CHUK	chr10	-	100220587	100220676	100219269	100219359	100222111	100222181	22151	9,9,13	0,0,0	17,19,19	0,2,0	163	74	1	1	1.0,1.0,1.0	1.0,0.812,1.0	0.063
SE	22154	ENSG00000095485.18	CWF19L1	chr10	-	100236849	100236969	100235666	100235764	100238021	100238231	22154	9,6,11	0,0,0	23,22,30	1,0,0	194	74	1	1	1.0,1.0,1.0	0.898,1.0,1.0	0.034
SE	22155	ENSG00000235823.5	OLMALINC	chr10	+	100380894	100381109	100373646	100374012	100381215	100381448	22155	0,1,0	0,1,1	3,3,3	1,0,1	289	74	1	1	NA,0.204,0.0	0.434,1.0,0.434	-0.521
SE	22156	ENSG00000235823.5	OLMALINC	chr10	+	100380982	100381109	100373568	100374012	100381215	100381448	22156	0,1,1	0,1,1	3,3,4	1,0,1	201	74	1	1	NA,0.269,0.269	0.525,1.0,0.596	-0.438
SE	22158	ENSG00000255339.6	ENSG00000255339	chr10	-	100523976	100524139	100516873	100516960	100526398	100526554	22158	0,0,1	0,0,1	2,4,4	0,0,0	237	74	1	1	NA,NA,0.238	1.0,1.0,1.0	-0.762
SE	22162	ENSG00000055950.17	MRPL43	chr10	-	100983947	100984074	100983754	100983817	100986748	100986975	22162	0,0,0	1,0,0	1,1,2	0,1,2	201	74	1	1	0.0,NA,NA	1.0,0.269,0.269	-0.513
SE	22163	ENSG00000055950.17	MRPL43	chr10	-	100987089	100987196	100986268	100986975	100987312	100987456	22163	9,6,9	1,0,0	24,19,21	0,0,0	181	74	1	1	0.786,1.0,1.0	1.0,1.0,1.0	-0.071
SE	22166	ENSG00000120049.20	KCNIP2	chr10	-	101828150	101828258	101827888	101827993	101828388	101828459	22166	8,3,1	1,0,0	8,2,6	0,0,0	182	74	1	1	0.765,1.0,1.0	1.0,1.0,1.0	-0.078
SE	22168	ENSG00000120049.20	KCNIP2	chr10	-	101829843	101829942	101829074	101829199	101831071	101831167	22168	0,1,1	0,0,0	1,0,3	1,0,0	173	74	1	1	NA,1.0,1.0	0.3,NA,1.0	0.35
SE	22172	ENSG00000107862.7	GBF1	chr10	+	102354369	102354444	102353599	102353654	102358038	102358186	22172	0,0,0	13,12,17	0,0,1	20,24,20	149	74	1	1	0.0,0.0,0.0	0.0,0.0,0.024	-0.008
SE	22173	ENSG00000107862.7	GBF1	chr10	+	102354369	102354468	102353599	102353654	102358038	102358186	22173	0,0,2	13,12,17	1,0,0	20,24,20	173	74	1	1	0.0,0.0,0.048	0.021,0.0,0.0	0.009
SE	22174	ENSG00000107862.7	GBF1	chr10	+	102363255	102363396	102362474	102362664	102363709	102363798	22174	8,7,9	0,0,1	15,16,20	0,0,0	215	74	1	1	1.0,1.0,0.756	1.0,1.0,1.0	-0.081
SE	22175	ENSG00000107862.7	GBF1	chr10	+	102363709	102363798	102363255	102363396	102365396	102365599	22175	12,13,17	0,0,1	20,17,19	0,0,0	163	74	1	1	1.0,1.0,0.885	1.0,1.0,1.0	-0.038
SE	22177	ENSG00000138107.13	ACTR1A	chr10	-	102481836	102481898	102481131	102481172	102483010	102483103	22177	6,8,14	0,0,1	11,17,12	0,0,0	136	74	1	1	1.0,1.0,0.884	1.0,1.0,1.0	-0.039
SE	22178	ENSG00000138107.13	ACTR1A	chr10	-	102482000	102482175	102481131	102481172	102483010	102483103	22178	42,35,36	0,0,1	48,61,44	0,0,0	249	74	1	1	1.0,1.0,0.915	1.0,1.0,1.0	-0.028
SE	22179	ENSG00000138107.13	ACTR1A	chr10	-	102482000	102482175	102481836	102481898	102483010	102483103	22179	93,78,89	0,0,1	157155128	0,0,1	249	74	1	1	1.0,1.0,0.964	1.0,1.0,0.974	-0.003
SE	22180	ENSG00000132938.22	MTUS2	chr13	+	28839777	28839850	28820338	28820611	29024456	29026903	22180	4,2,4	0,0,0	3,5,4	1,1,1	147	74	0.204954	1	1.0,1.0,1.0	0.602,0.716,0.668	0.338
SE	22181	ENSG00000132938.22	MTUS2	chr13	+	29439982	29440049	29359261	29359473	29480149	29480364	22181	116,99,119	1,0,0	190208159	5,1,0	141	74	0.566654	1	0.984,1.0,1.0	0.952,0.991,1.0	0.014
SE	22182	ENSG00000132938.22	MTUS2	chr13	+	29439982	29440049	29428626	29428896	29480149	29480364	22182	134120138	8,3,6	226243199	9,4,7	141	74	0.363064	1	0.898,0.955,0.923	0.929,0.97,0.937	-0.02
SE	22185	ENSG00000148835.12	TAF5	chr10	+	103378234	103378550	103373357	103373595	103379607	103379771	22185	1,2,3	0,0,0	10,2,7	1,0,0	390	74	1	1	1.0,1.0,1.0	0.655,1.0,1.0	0.115
SE	22186	ENSG00000148835.12	TAF5	chr10	+	103385325	103385490	103383237	103383367	103387174	103387352	22186	0,0,1	0,0,0	0,0,1	1,0,0	239	74	1	1	NA,NA,1.0	0.0,NA,1.0	0.5
SE	22190	ENSG00000136238.20	RAC1	chr7	+	6398661	6398718	6391923	6392041	6400125	6400188	22190	1,0,2	2,1,4	0,0,2	9,8,9	131	74	0.880529	1	0.22,0.0,0.22	0.0,0.0,0.112	0.109
SE	22193	ENSG00000107957.17	SH3PXD2A	chr10	-	103622469	103622553	103617196	103617314	103627088	103627202	22193	21,19,26	4,2,9	48,25,36	14,9,7	158	74	0.501459	1	0.711,0.816,0.575	0.616,0.565,0.707	0.071
SE	22194	ENSG00000107957.17	SH3PXD2A	chr10	-	103668607	103668652	103660982	103661114	103693027	103693056	22194	8,3,4	1,2,1	9,7,8	2,0,1	119	74	0.231422	1	0.833,0.483,0.713	0.737,1.0,0.833	-0.18
SE	22195	ENSG00000065613.15	SLK	chr10	+	104010815	104010908	104008176	104008356	104018159	104018289	22195	1,0,2	38,37,31	0,0,0	42,43,34	167	74	1	1	0.012,0.0,0.028	0.0,0.0,0.0	0.013
SE	22196	ENSG00000148834.13	GSTO1	chr10	+	104262978	104263077	104259575	104259798	104266083	104266190	22196	32,25,19	0,0,0	47,47,36	1,0,0	173	74	1	1	1.0,1.0,1.0	0.953,1.0,1.0	0.016
SE	22198	ENSG00000148841.17	ITPRIP	chr10	-	104334788	104334997	104312156	104316064	104338245	104338448	22198	1,1,0	0,2,1	4,2,1	0,0,0	283	74	7.4453e-06	0.000971393	1.0,0.116,0.0	1.0,1.0,1.0	-0.628
SE	22203	ENSG00000203867.8	RBM20	chr10	+	110783365	110783427	110780800	110781884	110784340	110784432	22203	28,30,47	0,1,0	43,39,54	0,0,0	136	74	1	1	1.0,0.942,1.0	1.0,1.0,1.0	-0.019
SE	22205	ENSG00000150593.18	PDCD4	chr10	+	110876669	110876753	110875965	110876070	110881232	110881535	22205	0,1,0	0,0,0	0,0,0	4,0,6	158	74	1	1	NA,1.0,NA	0.0,NA,0.0	1
SE	22207	ENSG00000214413.9	BBIP1	chr10	-	110907679	110907836	110901537	110901612	110918120	110918213	22207	0,1,0	2,2,4	3,1,0	4,4,3	231	74	0.426424	1	0.0,0.138,0.0	0.194,0.074,0.0	-0.043
SE	22210	ENSG00000214413.9	BBIP1	chr10	-	110910749	110911039	110901537	110901612	110918120	110918213	22210	0,0,2	2,2,4	3,4,4	4,4,3	364	74	0.00153505	0.0721346	0.0,0.0,0.092	0.132,0.169,0.213	-0.141
SE	22217	ENSG00000197893.14	NRAP	chr10	-	113623528	113623636	113621868	113622180	113624825	113624930	22217	3,3,13	0,0,0	1,6,2	0,1,0	182	74	1	1	1.0,1.0,1.0	1.0,0.709,1.0	0.097
SE	22218	ENSG00000197893.14	NRAP	chr10	-	113642933	113643038	113641364	113641472	113645824	113645941	22218	1,0,0	0,0,4	0,0,0	3,2,0	179	74	1	1	1.0,NA,0.0	0.0,0.0,NA	0.5
SE	22219	ENSG00000165806.21	CASP7	chr10	+	113691963	113692070	113679939	113679978	113697493	113697603	22219	1,0,0	0,0,0	0,1,0	2,0,0	181	74	1	1	1.0,NA,NA	0.0,1.0,NA	0.5
SE	22220	ENSG00000165806.21	CASP7	chr10	+	113691996	113692070	113679668	113679978	113697493	113697603	22220	1,0,0	0,0,0	0,1,0	2,0,0	148	74	1	1	1.0,NA,NA	0.0,1.0,NA	0.5
SE	22222	ENSG00000078618.23	NRDC	chr1	-	51825286	51825382	51823663	51823786	51827795	51827869	22222	18,19,30	0,1,0	58,42,48	0,0,0	170	74	1	1	1.0,0.892,1.0	1.0,1.0,1.0	-0.036
SE	22223	ENSG00000078618.23	NRDC	chr1	-	51827795	51827869	51825286	51825382	51834016	51834170	22223	8,3,11	0,0,0	20,14,16	0,0,1	148	74	1	1	1.0,1.0,1.0	1.0,1.0,0.889	0.037
SE	22225	ENSG00000244687.13	UBE2V1	chr20	-	50096671	50096820	50084128	50084254	50113106	50113139	22225	127106111	2,1,0	269226234	1,1,1	223	74	0.797936	1	0.955,0.972,1.0	0.989,0.987,0.987	-0.012
SE	22226	ENSG00000244687.13	UBE2V1	chr20	-	50096671	50096820	50084128	50084254	50115484	50115621	22226	73,62,61	0,1,0	158124128	0,0,0	223	74	1	1	1.0,0.954,1.0	1.0,1.0,1.0	-0.015
SE	22227	ENSG00000244687.13	UBE2V1	chr20	-	50098881	50098981	50096671	50096820	50113106	50113198	22227	0,1,0	56,44,51	1,2,0	112103108	174	74	1	1	0.0,0.01,0.0	0.004,0.008,0.0	-0.001
SE	22228	ENSG00000244687.13	UBE2V1	chr20	-	50108972	50109111	50096671	50096820	50113106	50113198	22228	0,1,1	56,44,51	2,3,0	112103108	213	74	1	1	0.0,0.008,0.007	0.006,0.01,0.0	0
SE	22229	ENSG00000244687.13	UBE2V1	chr20	-	50111288	50111562	50096671	50096820	50113106	50113198	22229	1,1,1	56,44,51	1,2,3	112103108	348	74	1	1	0.004,0.005,0.004	0.002,0.004,0.006	0
SE	22230	ENSG00000157540.22	DYRK1A	chr21	+	37410569	37410670	37367556	37367628	37420298	37420384	22230	1,0,0	5,5,8	0,1,0	9,9,8	175	74	1	1	0.078,0.0,0.0	0.0,0.045,0.0	0.011
SE	22231	ENSG00000157540.22	DYRK1A	chr21	+	37415489	37415565	37367580	37367628	37420298	37420384	22231	0,0,1	5,5,8	2,0,0	9,9,8	150	74	1	1	0.0,0.0,0.058	0.099,0.0,0.0	-0.014
SE	22232	ENSG00000157540.22	DYRK1A	chr21	+	37420298	37420384	37366772	37367628	37472683	37472880	22232	6,5,8	0,0,0	10,9,9	0,1,0	160	74	1	1	1.0,1.0,1.0	1.0,0.806,1.0	0.065
SE	22235	ENSG00000213096.11	ZNF254	chr19	+	24105939	24106066	24087183	24087337	24106547	24106643	22235	8,1,7	1,0,1	11,12,6	1,2,0	201	74	0.855394	1	0.747,1.0,0.72	0.802,0.688,1.0	-0.008
SE	22236	ENSG00000213096.11	ZNF254	chr19	+	24106547	24106643	24087159	24087337	24126253	24129961	22236	9,13,9	0,0,0	12,23,17	0,0,1	170	74	1	1	1.0,1.0,1.0	1.0,1.0,0.881	0.04
SE	22238	ENSG00000151892.16	GFRA1	chr10	-	116089740	116089922	116065572	116065626	116093701	116093836	22238	2,1,0	0,0,0	7,4,6	1,0,0	256	74	1	1	1.0,1.0,NA	0.669,1.0,1.0	0.11
SE	22239	ENSG00000151892.16	GFRA1	chr10	-	116211630	116211645	116125220	116125557	116269502	116269586	22239	0,0,0	1,0,1	1,0,0	1,0,1	89	74	1	1	0.0,NA,0.0	0.454,NA,0.0	-0.227
SE	22240	ENSG00000175470.20	PPP2R2D	chr10	+	131934457	131934555	131901237	131901330	131940030	131940196	22240	18,11,13	0,1,0	24,26,17	1,1,1	172	74	0.0548678	0.837303	1.0,0.826,1.0	0.912,0.918,0.88	0.039
SE	22247	ENSG00000115392.13	FANCL	chr2	-	58221941	58222042	58204129	58204226	58241217	58241325	22247	1,3,5	0,0,1	2,2,3	0,0,0	175	74	1	1	1.0,1.0,0.679	1.0,1.0,1.0	-0.107
SE	22250	ENSG00000115392.13	FANCL	chr2	-	58232053	58232112	58204129	58204226	58241217	58241322	22250	10,4,12	0,0,1	23,13,22	0,0,0	133	74	1	1	1.0,1.0,0.87	1.0,1.0,1.0	-0.043
SE	22255	ENSG00000037757.14	MRI1	chr19	+	13765953	13766129	13764870	13765109	13768358	13768447	22255	0,4,3	0,0,0	9,7,9	0,1,2	250	74	1	1	NA,1.0,1.0	1.0,0.674,0.571	0.252
SE	22256	ENSG00000165650.12	PDZD8	chr10	-	117340979	117341102	117318871	117318974	117374355	117375440	22256	21,18,35	0,0,0	51,55,57	0,1,0	197	74	1	1	1.0,1.0,1.0	1.0,0.954,1.0	0.015
SE	22257	ENSG00000107560.12	RAB11FIP2	chr10	-	118033981	118034041	118015064	118015110	118038971	118039440	22257	4,2,2	1,3,1	10,6,3	1,3,0	134	74	0.0931341	1	0.688,0.269,0.525	0.847,0.525,1.0	-0.297
SE	22260	ENSG00000107581.14	EIF3A	chr10	-	119065398	119065570	119061223	119061328	119069445	119069654	22260	30,28,35	0,0,0	57,54,63	0,1,0	246	74	1	1	1.0,1.0,1.0	1.0,0.942,1.0	0.019
SE	22261	ENSG00000165672.7	PRDX3	chr10	-	119169176	119169342	119167719	119168533	119172381	119172485	22261	92,57,73	0,1,0	124121113	0,0,0	240	74	1	1	1.0,0.946,1.0	1.0,1.0,1.0	-0.018
SE	22262	ENSG00000165672.7	PRDX3	chr10	-	119177020	119177153	119174450	119174592	119178754	119178812	22262	72,49,77	0,0,0	121117102	1,0,0	207	74	1	1	1.0,1.0,1.0	0.977,1.0,1.0	0.008
SE	22263	ENSG00000058091.17	CDK14	chr7	+	90726566	90726812	90604217	90604249	90747680	90747775	22263	80,52,69	0,0,0	123138103	0,1,0	320	74	1	1	1.0,1.0,1.0	1.0,0.97,1.0	0.01
SE	22264	ENSG00000058091.17	CDK14	chr7	+	90747680	90747775	90726566	90726812	90790572	90790652	22264	29,28,35	1,1,0	57,50,63	0,1,0	169	74	1	1	0.927,0.925,1.0	1.0,0.956,1.0	-0.035
SE	22265	ENSG00000197771.13	MCMBP	chr10	-	119835539	119835704	119832011	119832100	119836895	119837029	22265	21,11,15	0,0,0	33,29,38	1,0,1	239	74	1	1	1.0,1.0,1.0	0.911,1.0,0.922	0.056
SE	22266	ENSG00000107651.15	SEC23IP	chr10	+	119930328	119930431	119929606	119929762	119932132	119932318	22266	17,15,17	1,0,0	26,28,30	0,0,0	177	74	1	1	0.877,1.0,1.0	1.0,1.0,1.0	-0.041
SE	22271	ENSG00000107669.19	ATE1	chr10	-	121851294	121851412	121841081	121841259	121870005	121870038	22271	0,1,0	0,0,0	0,2,0	0,1,0	192	74	1	1	NA,1.0,NA	NA,0.435,NA	0.565
SE	22272	ENSG00000107669.19	ATE1	chr10	-	121898840	121898969	121870005	121870038	121899865	121899994	22272	2,4,4	0,2,1	8,9,6	0,0,1	203	74	0.426715	1	1.0,0.422,0.593	1.0,1.0,0.686	-0.224
SE	22275	ENSG00000107669.19	ATE1	chr10	-	121899865	121899994	121898840	121898969	121902390	121902620	22275	1,4,2	8,6,7	3,4,5	9,16,12	203	74	0.71082	1	0.044,0.196,0.094	0.108,0.084,0.132	0.003
SE	22276	ENSG00000107669.19	ATE1	chr10	-	121922348	121922411	121913789	121913893	121924265	121924329	22276	2,2,2	0,0,0	2,4,3	0,1,0	137	74	1	1	1.0,1.0,1.0	1.0,0.684,1.0	0.105
SE	22277	ENSG00000184792.16	OSBP2	chr22	+	30741160	30741369	30694873	30695553	30870428	30870682	22277	3,1,6	0,0,0	5,0,2	1,0,0	283	74	1	1	1.0,1.0,1.0	0.567,NA,1.0	0.217
SE	22279	ENSG00000107679.15	PLEKHA1	chr10	+	122392302	122392372	122374707	122374806	122393180	122393341	22279	0,1,2	0,0,1	2,1,1	0,1,2	144	74	1	1	NA,1.0,0.507	1.0,0.339,0.204	0.239
SE	22280	ENSG00000107679.15	PLEKHA1	chr10	+	122400342	122400388	122397917	122397974	122406575	122406673	22280	10,12,15	1,0,0	29,29,23	0,0,0	120	74	1	1	0.86,1.0,1.0	1.0,1.0,1.0	-0.047
SE	22285	ENSG00000144115.18	THNSL2	chr2	+	88173138	88173373	88170345	88170456	88174638	88174833	22285	1,1,1	0,0,0	5,1,2	1,0,1	309	74	1	1	1.0,1.0,1.0	0.545,1.0,0.324	0.377
SE	22287	ENSG00000144115.18	THNSL2	chr2	+	88185327	88185479	88182947	88183073	88185897	88186627	22287	3,3,0	1,0,0	4,5,3	1,1,2	226	74	1	1	0.496,1.0,NA	0.567,0.621,0.329	0.242
SE	22288	ENSG00000144115.18	THNSL2	chr2	+	88185550	88185724	88182947	88183073	88185897	88186627	22288	0,0,1	1,0,0	1,2,1	1,1,2	248	74	1	1	0.0,NA,1.0	0.23,0.374,0.13	0.255
SE	22293	ENSG00000097033.15	SH3GLB1	chr1	+	86715723	86715865	86704569	86704971	86719506	86719635	22293	163115167	0,0,1	198226185	0,0,0	216	74	1	1	1.0,1.0,0.983	1.0,1.0,1.0	-0.006
SE	22294	ENSG00000097033.15	SH3GLB1	chr1	+	86728402	86728441	86724312	86724405	86734601	86734691	22294	0,1,0	20,20,32	0,0,0	38,40,36	113	74	1	1	0.0,0.032,0.0	0.0,0.0,0.0	0.011
SE	22295	ENSG00000097033.15	SH3GLB1	chr1	+	86728402	86728489	86724312	86724405	86734601	86734691	22295	1,0,3	20,20,32	1,2,0	38,40,36	161	74	0.473263	1	0.022,0.0,0.041	0.012,0.022,0.0	0.01
SE	22296	ENSG00000097033.15	SH3GLB1	chr1	+	86730087	86730111	86728402	86728441	86734601	86734691	22296	0,0,1	0,1,0	0,1,0	0,0,0	98	74	1	1	NA,0.0,1.0	NA,1.0,NA	-0.5
SE	22297	ENSG00000097033.15	SH3GLB1	chr1	+	86730087	86730111	86728402	86728489	86734601	86734691	22297	0,0,0	0,0,2	0,0,1	1,1,0	98	74	1	1	NA,NA,0.0	0.0,0.0,1.0	-0.333
SE	22298	ENSG00000097033.15	SH3GLB1	chr1	+	86742207	86742436	86735078	86735179	86743127	86743268	22298	88,36,89	1,0,0	94,104,95	2,0,0	303	74	1	1	0.956,1.0,1.0	0.92,1.0,1.0	0.012
SE	22300	ENSG00000258539.1	ENSG00000258539	chr10	-	124696157	124696212	124681606	124682379	124706635	124706887	22300	2,5,6	1,0,0	11,16,17	0,0,0	129	74	1	1	0.534,1.0,1.0	1.0,1.0,1.0	-0.155
SE	22301	ENSG00000189319.14	FAM53B	chr10	-	124706635	124706887	124681606	124682379	124744012	124744269	22301	6,3,2	0,0,0	7,10,10	0,0,1	326	74	1	1	1.0,1.0,1.0	1.0,1.0,0.694	0.102
SE	22303	ENSG00000109790.18	KLHL5	chr4	+	39062558	39063035	39045038	39045096	39075964	39076147	22303	3,4,4	0,0,0	8,9,4	0,0,1	551	74	1	1	1.0,1.0,1.0	1.0,1.0,0.349	0.217
SE	22304	ENSG00000109790.18	KLHL5	chr4	+	39075964	39076147	39062231	39063035	39081102	39081239	22304	5,5,8	0,0,0	5,7,6	1,0,0	257	74	1	1	1.0,1.0,1.0	0.59,1.0,1.0	0.137
SE	22307	ENSG00000150760.13	DOCK1	chr10	+	127447393	127447545	127444125	127444279	127451331	127452516	22307	11,7,5	0,0,0	14,6,8	1,0,0	226	74	1	1	1.0,1.0,1.0	0.821,1.0,1.0	0.06
SE	22311	ENSG00000142186.18	SCYL1	chr11	+	65538269	65538324	65537966	65538182	65538441	65538675	22311	11,10,17	1,2,4	41,30,26	3,0,0	129	74	0.00286525	0.115793	0.863,0.741,0.709	0.887,1.0,1.0	-0.191
SE	22312	ENSG00000141627.14	DYM	chr18	-	49097401	49097515	49036386	49044204	49118743	49118926	22312	23,21,21	1,0,0	32,32,42	0,0,1	188	74	1	1	0.901,1.0,1.0	1.0,1.0,0.943	-0.014
SE	22313	ENSG00000141627.14	DYM	chr18	-	49163684	49163787	49118743	49118926	49257009	49257104	22313	16,12,14	0,0,0	34,32,34	0,0,1	177	74	1	1	1.0,1.0,1.0	1.0,1.0,0.934	0.022
SE	22314	ENSG00000141627.14	DYM	chr18	-	49209550	49209715	49163684	49163787	49257009	49257104	22314	1,0,0	6,4,6	1,0,1	10,9,8	239	74	1	1	0.049,0.0,0.0	0.03,0.0,0.037	-0.006
SE	22315	ENSG00000141627.14	DYM	chr18	-	49333727	49333853	49331863	49332006	49363160	49363233	22315	7,7,12	1,1,0	14,14,20	0,0,0	200	74	1	1	0.721,0.721,1.0	1.0,1.0,1.0	-0.186
SE	22317	ENSG00000141627.14	DYM	chr18	-	49391592	49391645	49379664	49379758	49430254	49430447	22317	3,1,5	0,0,0	10,7,7	0,1,0	127	74	1	1	1.0,1.0,1.0	1.0,0.803,1.0	0.066
SE	22323	ENSG00000160932.11	LY6E	chr8	+	143020261	143020377	143018516	143018586	143020887	143020991	22323	0,0,0	0,1,0	0,1,0	1,2,0	190	74	1	1	NA,0.0,NA	0.0,0.163,NA	-0.082
SE	22325	ENSG00000068383.19	INPP5A	chr10	+	132607914	132607956	132537786	132538171	132645867	132645968	22325	15,18,23	0,0,0	22,32,28	1,0,0	116	74	1	1	1.0,1.0,1.0	0.933,1.0,1.0	0.022
SE	22326	ENSG00000068383.19	INPP5A	chr10	+	132690391	132690455	132650417	132650505	132697815	132697919	22326	31,30,29	0,0,0	49,50,37	0,0,1	138	74	1	1	1.0,1.0,1.0	1.0,1.0,0.952	0.016
SE	22345	ENSG00000165669.14	FAM204A	chr10	-	118335395	118335426	118335113	118335213	118335553	118335641	22345	38,32,47	0,0,1	77,66,71	1,0,2	105	74	1	1	1.0,1.0,0.971	0.982,1.0,0.962	0.009
SE	22346	ENSG00000165669.14	FAM204A	chr10	-	118341726	118341927	118336181	118336423	118342269	118342324	22346	5,4,7	0,1,5	12,8,7	4,3,6	275	74	0.45038	1	1.0,0.518,0.274	0.447,0.418,0.239	0.229
SE	22347	ENSG00000023191.17	RNH1	chr11	-	504823	504996	502061	502181	506608	506800	22347	5,4,5	1,0,2	3,10,5	3,0,1	247	74	0.305601	1	0.6,1.0,0.428	0.231,1.0,0.6	0.066
SE	22348	ENSG00000023191.17	RNH1	chr11	-	504823	504996	502061	502181	507112	507218	22348	2,1,0	1,0,4	1,6,2	6,4,5	247	74	0.280016	1	0.375,1.0,0.0	0.048,0.31,0.107	0.303
SE	22350	ENSG00000023191.17	RNH1	chr11	-	504823	504996	502061	502249	507112	507218	22350	4,1,2	2,3,2	1,6,2	5,2,2	247	74	0.917734	1	0.375,0.091,0.231	0.057,0.473,0.231	-0.021
SE	22351	ENSG00000174775.18	HRAS	chr11	-	533276	533358	532241	532755	533452	533612	22351	0,0,0	1,3,2	1,0,1	4,2,2	156	74	1	1	0.0,0.0,0.0	0.106,0.0,0.192	-0.099
SE	22359	ENSG00000106100.11	NOD1	chr7	-	30437572	30437656	30435997	30436081	30446140	30446224	22359	4,7,8	1,1,1	8,7,5	2,2,1	158	74	0.164713	1	0.652,0.766,0.789	0.652,0.621,0.701	0.078
SE	22360	ENSG00000106100.11	NOD1	chr7	-	30451215	30453040	30448297	30448381	30455136	30455311	22360	61,48,61	0,0,0	102,75,79	0,0,1	1899	74	1	1	1.0,1.0,1.0	1.0,1.0,0.755	0.082
SE	22361	ENSG00000106100.11	NOD1	chr7	-	30459151	30459240	30456720	30457042	30459900	30460041	22361	20,10,11	0,1,0	31,12,28	1,0,0	163	74	1	1	1.0,0.819,1.0	0.934,1.0,1.0	-0.038
SE	22362	ENSG00000214063.12	TSPAN4	chr11	+	847200	847300	842823	842915	850287	850367	22362	5,0,2	0,0,0	6,5,4	0,1,0	174	74	1	1	1.0,NA,1.0	1.0,0.68,1.0	0.107
SE	22370	ENSG00000162086.16	ZNF75A	chr16	+	3308312	3308836	3305496	3305643	3311752	3311948	22370	10,17,16	0,0,0	34,31,40	1,0,0	598	74	1	1	1.0,1.0,1.0	0.808,1.0,1.0	0.064
SE	22371	ENSG00000162086.16	ZNF75A	chr16	+	3313048	3313175	3312676	3312768	3316911	3317022	22371	1,1,0	0,0,0	4,5,3	0,0,2	201	74	1	1	1.0,1.0,NA	1.0,1.0,0.356	0.215
SE	22374	ENSG00000183044.12	ABAT	chr16	+	8735698	8735809	8674616	8674711	8746000	8746098	22374	2,2,1	1,0,0	5,9,1	0,0,0	185	74	1	1	0.444,1.0,1.0	1.0,1.0,1.0	-0.185
SE	22384	ENSG00000163513.19	TGFBR2	chr3	+	30623198	30623273	30606600	30606977	30644746	30644915	22384	0,1,1	0,0,0	6,3,4	2,2,2	149	74	1	1	NA,1.0,1.0	0.598,0.427,0.498	0.492
SE	22385	ENSG00000053918.19	KCNQ1	chr11	+	2571324	2571403	2570627	2570754	2572012	2572109	22385	3,3,4	0,0,0	14,4,11	0,0,1	153	74	1	1	1.0,1.0,1.0	1.0,1.0,0.842	0.053
SE	22386	ENSG00000053918.19	KCNQ1	chr11	+	2585211	2585307	2583434	2583545	2587569	2587692	22386	6,4,5	0,0,1	16,7,16	1,0,0	170	74	1	1	1.0,1.0,0.685	0.874,1.0,1.0	-0.063
SE	22388	ENSG00000213585.11	VDAC1	chr5	-	133992305	133992355	133991001	133991154	133992945	133993015	22388	51,25,56	0,0,0	92,96,67	0,1,0	124	74	1	1	1.0,1.0,1.0	1.0,0.983,1.0	0.006
SE	22389	ENSG00000179195.16	ZNF664	chr12	+	123988042	123988138	123973122	123974020	124011380	124011441	22389	15,8,10	2,2,2	27,18,28	6,5,4	170	74	0.616857	1	0.766,0.635,0.685	0.662,0.61,0.753	0.02
SE	22390	ENSG00000179195.16	ZNF664	chr12	+	123988045	123988138	123973885	123974020	124011380	124011441	22390	14,7,10	2,2,2	28,18,26	6,5,4	167	74	0.678843	1	0.756,0.608,0.689	0.674,0.615,0.742	0.007
SE	22392	ENSG00000179195.16	ZNF664	chr12	+	124004877	124004935	123988042	123988138	124011380	124011441	22392	7,4,4	14,7,8	6,4,8	25,16,25	132	74	0.181152	1	0.219,0.243,0.219	0.119,0.123,0.152	0.096
SE	22393	ENSG00000021762.20	OSBPL5	chr11	-	3103238	3103320	3102182	3102281	3104192	3104377	22393	0,2,1	0,0,0	0,0,2	1,0,0	156	74	1	1	NA,1.0,1.0	0.0,NA,1.0	0.5
SE	22396	ENSG00000152219.5	ARL14EP	chr11	+	30330885	30331374	30323103	30323202	30332865	30332993	22396	7,5,17	0,0,1	28,17,13	0,0,0	563	74	1	1	1.0,1.0,0.691	1.0,1.0,1.0	-0.103
SE	22397	ENSG00000257303.4	CNPY2-AS1	chr12	+	56312406	56312499	56300074	56300187	56314528	56314808	22397	2,1,0	0,0,1	2,0,1	0,0,0	167	74	1	1	1.0,1.0,0.0	1.0,NA,1.0	-0.333
SE	22400	ENSG00000108256.9	NUFIP2	chr17	-	29285991	29287716	29267497	29267530	29293782	29294148	22400	151131177	0,0,0	314280317	0,0,2	1799	74	1	1	1.0,1.0,1.0	1.0,1.0,0.867	0.044
SE	22402	ENSG00000121236.21	TRIM6	chr11	+	5603245	5603735	5596108	5596181	5604533	5604629	22402	0,1,3	0,0,0	4,2,8	0,1,0	564	74	1	1	NA,1.0,1.0	1.0,0.208,1.0	0.264
SE	22403	ENSG00000121236.21	TRIM6	chr11	+	5603245	5603735	5596636	5596914	5604533	5604629	22403	0,1,3	0,0,1	7,2,7	0,0,0	564	74	1	1	NA,1.0,0.282	1.0,1.0,1.0	-0.359
SE	22404	ENSG00000121236.21	TRIM6	chr11	+	5603607	5603735	5596112	5596181	5604533	5604629	22404	0,0,2	0,0,0	2,1,2	0,1,0	202	74	1	1	NA,NA,1.0	1.0,0.268,1.0	0.244
SE	22405	ENSG00000121236.21	TRIM6	chr11	+	5603607	5603735	5596745	5596914	5604533	5604629	22405	0,0,2	0,0,1	2,1,2	0,0,0	202	74	1	1	NA,NA,0.423	1.0,1.0,1.0	-0.577
SE	22412	ENSG00000247199.6	FBXO38-DT	chr5	-	148290920	148290995	148267326	148269004	148308003	148308165	22412	1,0,0	0,0,0	0,0,0	1,1,0	149	74	1	1	1.0,NA,NA	0.0,0.0,NA	1
SE	22417	ENSG00000117020.19	AKT3	chr1	-	243613670	243613739	243572925	243573048	243615095	243615161	22417	3,3,4	1,0,0	6,7,3	0,0,0	143	74	1	1	0.608,1.0,1.0	1.0,1.0,1.0	-0.131
SE	22418	ENSG00000117020.19	AKT3	chr1	-	243695590	243695716	243664771	243664883	243843124	243843170	22418	8,10,8	1,0,0	10,14,14	0,0,0	200	74	1	1	0.747,1.0,1.0	1.0,1.0,1.0	-0.084
SE	22419	ENSG00000117020.19	AKT3	chr1	-	243843124	243843282	243695590	243695716	243850039	243850070	22419	6,4,3	0,0,0	7,10,9	0,0,1	232	74	1	1	1.0,1.0,1.0	1.0,1.0,0.742	0.086
SE	22421	ENSG00000085788.14	DDHD2	chr8	+	38246232	38246300	38245741	38245950	38247712	38247835	22421	1,2,2	1,1,1	7,8,5	1,1,1	142	74	0.219681	1	0.343,0.51,0.51	0.785,0.807,0.723	-0.317
SE	22424	ENSG00000166313.20	APBB1	chr11	-	6401976	6401982	6401573	6401688	6402081	6402209	22424	2,0,0	4,2,5	1,1,0	7,2,7	80	74	1	1	0.316,0.0,0.0	0.117,0.316,0.0	-0.039
SE	22425	ENSG00000166313.20	APBB1	chr11	-	6402575	6402725	6402081	6402209	6403144	6403208	22425	22,5,19	0,1,0	25,35,23	0,0,0	224	74	1	1	1.0,0.623,1.0	1.0,1.0,1.0	-0.126
SE	22431	ENSG00000132254.13	ARFIP2	chr11	-	6478578	6478652	6478083	6478198	6478737	6478959	22431	0,0,0	4,8,5	3,2,6	9,7,10	148	74	1.41606e-05	0.00163584	0.0,0.0,0.0	0.143,0.125,0.231	-0.166
SE	22436	ENSG00000179532.13	DNHD1	chr11	+	6533026	6533184	6528877	6529121	6533680	6534173	22436	0,1,3	0,0,0	6,5,4	0,1,0	232	74	1	1	NA,1.0,1.0	1.0,0.615,1.0	0.128
SE	22437	ENSG00000166341.9	DCHS1	chr11	-	6633788	6634020	6633411	6633648	6634117	6634306	22437	22,12,13	0,0,1	42,24,32	0,0,0	306	74	1	1	1.0,1.0,0.759	1.0,1.0,1.0	-0.08
SE	22438	ENSG00000166387.14	PPFIBP2	chr11	+	7617111	7617294	7610290	7610422	7620934	7621027	22438	0,1,0	2,2,3	3,0,0	1,2,5	257	74	0.456945	1	0.0,0.126,0.0	0.463,0.0,0.0	-0.112
SE	22439	ENSG00000166387.14	PPFIBP2	chr11	+	7625776	7625891	7620934	7621027	7628284	7628346	22439	3,6,4	0,0,0	6,4,5	1,0,0	189	74	1	1	1.0,1.0,1.0	0.701,1.0,1.0	0.1
SE	22442	ENSG00000138629.16	UBL7	chr15	-	74460667	74460778	74458683	74458896	74461036	74461118	22442	0,0,0	0,1,2	0,3,4	5,6,5	185	74	1	1	NA,0.0,0.0	0.0,0.167,0.242	-0.136
SE	22445	ENSG00000038532.17	CLEC16A	chr16	+	11003073	11003257	10982877	10982991	11020192	11020325	22445	17,13,13	0,1,0	33,31,23	0,0,0	258	74	1	1	1.0,0.789,1.0	1.0,1.0,1.0	-0.07
SE	22446	ENSG00000038532.17	CLEC16A	chr16	+	11003073	11003305	10982877	10982991	11020192	11020325	22446	18,12,15	0,1,0	32,36,24	0,0,0	306	74	1	1	1.0,0.744,1.0	1.0,1.0,1.0	-0.085
SE	22448	ENSG00000166452.12	AKIP1	chr11	+	8912452	8912533	8911191	8911671	8914825	8914930	22448	4,2,4	3,2,7	3,3,6	5,7,8	155	74	0.646251	1	0.389,0.323,0.214	0.223,0.17,0.264	0.09
SE	22449	ENSG00000166452.12	AKIP1	chr11	+	8917286	8917367	8914825	8914930	8919336	8919862	22449	3,1,3	0,0,0	7,1,7	2,0,0	155	74	1	1	1.0,1.0,1.0	0.626,1.0,1.0	0.125
SE	22455	ENSG00000166478.10	ZNF143	chr11	+	9472676	9472769	9471301	9471420	9473940	9474024	22455	5,9,12	0,1,0	21,17,18	0,1,0	167	74	1	1	1.0,0.8,1.0	1.0,0.883,1.0	-0.028
SE	22458	ENSG00000166478.10	ZNF143	chr11	+	9496302	9496378	9494645	9494765	9497674	9497800	22458	9,10,17	0,0,1	13,16,19	0,0,0	150	74	1	1	1.0,1.0,0.893	1.0,1.0,1.0	-0.036
SE	22466	ENSG00000110321.19	EIF4G2	chr11	-	10801660	10801774	10800961	10801087	10802048	10802209	22466	494482538	3,0,4	887826806	5,5,2	188	74	1	1	0.985,1.0,0.981	0.986,0.985,0.994	0
SE	22467	ENSG00000247271.9	ZBED5-AS1	chr11	+	10865260	10865327	10858308	10858366	10878380	10879217	22467	0,0,4	0,0,0	3,5,3	1,0,2	141	74	1	1	NA,NA,1.0	0.612,1.0,0.44	0.316
SE	22470	ENSG00000151090.20	THRB	chr3	-	24297225	24297371	24228937	24229001	24337299	24337371	22470	0,1,0	0,0,1	0,4,1	2,1,1	220	74	1	1	NA,1.0,0.0	0.0,0.574,0.252	0.225
SE	22472	ENSG00000141446.11	ESCO1	chr18	-	21539919	21540009	21536041	21536185	21560858	21560990	22472	6,4,3	0,0,1	5,5,5	0,0,0	164	74	1	1	1.0,1.0,0.575	1.0,1.0,1.0	-0.142
SE	22473	ENSG00000141446.11	ESCO1	chr18	-	21540576	21540700	21539919	21540009	21560858	21560981	22473	0,0,1	3,3,1	0,0,1	3,1,2	198	74	1	1	0.0,0.0,0.272	0.0,0.0,0.157	0.038
SE	22474	ENSG00000170242.19	USP47	chr11	+	11873799	11873859	11842065	11842224	11880176	11880380	22474	1,5,4	6,7,3	1,4,0	14,8,8	134	74	0.0218419	0.4494	0.084,0.283,0.424	0.038,0.216,0.0	0.179
SE	22475	ENSG00000170242.19	USP47	chr11	+	11880176	11880380	11841971	11842224	11884466	11884580	22475	27,19,29	10,3,8	56,32,40	4,7,9	278	74	0.181997	1	0.418,0.628,0.491	0.788,0.549,0.542	-0.114
SE	22478	ENSG00000133794.20	BMAL1	chr11	+	13355225	13355296	13354300	13354448	13356738	13356777	22478	1,0,0	2,0,1	0,0,0	2,1,2	145	74	1	1	0.203,NA,0.0	0.0,0.0,0.0	0.102
SE	22482	ENSG00000255857.8	PXN-AS1	chr12	+	120210929	120211106	120209838	120209934	120212374	120213138	22482	10,6,8	0,0,0	6,7,8	0,0,1	251	74	1	1	1.0,1.0,1.0	1.0,1.0,0.702	0.099
SE	22502	ENSG00000110696.10	C11orf58	chr11	+	16748096	16748157	16744600	16744684	16752784	16752894	22502	31,24,36	0,0,0	58,58,54	1,1,0	135	74	1	1	1.0,1.0,1.0	0.97,0.97,1.0	0.02
SE	22503	ENSG00000110696.10	C11orf58	chr11	+	16752784	16752894	16748096	16748157	16754870	16755067	22503	80,64,94	0,1,0	142158141	0,0,0	184	74	1	1	1.0,0.963,1.0	1.0,1.0,1.0	-0.012
SE	22504	ENSG00000110696.10	C11orf58	chr11	+	16753883	16754035	16752784	16752894	16754870	16755055	22504	2,2,1	33,27,40	7,1,1	65,65,57	226	74	0.734268	1	0.019,0.024,0.008	0.034,0.005,0.006	0.002
SE	22505	ENSG00000290957.1	ENSG00000290957	chr11	+	17023549	17023656	17020472	17020595	17052031	17052903	22505	0,0,1	0,0,1	0,0,3	0,0,0	181	74	1	1	NA,NA,0.29	NA,NA,1.0	-0.71
SE	22506	ENSG00000261740.7	BOLA2-SMG1P6	chr16	-	29446801	29446922	29444397	29444499	29454015	29454113	22506	1,0,1	0,0,0	0,3,1	1,0,0	195	74	1	1	1.0,NA,1.0	0.0,1.0,1.0	0.333
SE	22507	ENSG00000011405.14	PIK3C2A	chr11	-	17119219	17119313	17118644	17118739	17119785	17119974	22507	2,1,1	0,0,1	1,2,2	0,0,0	168	74	1	1	1.0,1.0,0.306	1.0,1.0,1.0	-0.231
SE	22508	ENSG00000070081.18	NUCB2	chr11	+	17315385	17315475	17312027	17312120	17330126	17330297	22508	6,6,7	0,1,0	22,20,18	1,0,1	164	74	1	1	1.0,0.73,1.0	0.908,1.0,0.89	-0.023
SE	22514	ENSG00000137962.13	ARHGAP29	chr1	-	94202917	94202998	94201894	94202732	94203099	94203210	22514	38,35,34	1,0,0	89,81,88	0,0,0	155	74	1	1	0.948,1.0,1.0	1.0,1.0,1.0	-0.017
SE	22515	ENSG00000137962.13	ARHGAP29	chr1	-	94231406	94231643	94220257	94220392	94237414	94237584	22515	21,13,14	1,1,0	70,60,66	0,1,0	311	74	1	1	0.833,0.756,1.0	1.0,0.935,1.0	-0.115
SE	22520	ENSG00000110756.18	HPS5	chr11	-	18291441	18292019	18287892	18288013	18292898	18292976	22520	8,20,14	0,0,0	13,19,16	0,0,1	652	74	1	1	1.0,1.0,1.0	1.0,1.0,0.645	0.118
SE	22521	ENSG00000110756.18	HPS5	chr11	-	18317750	18317907	18311913	18312024	18321945	18322140	22521	1,1,1	1,0,0	6,2,6	0,0,0	231	74	1	1	0.243,1.0,1.0	1.0,1.0,1.0	-0.252
SE	22527	ENSG00000144560.16	VGLL4	chr3	-	11671261	11671394	11601832	11602022	11702970	11703047	22527	0,0,0	1,2,1	0,1,0	3,4,2	207	74	1	1	0.0,0.0,0.0	0.0,0.082,0.0	-0.027
SE	22528	ENSG00000151116.17	UEVLD	chr11	-	18534329	18534453	18529608	18532487	18536405	18536469	22528	0,5,0	0,1,1	6,5,2	0,0,0	198	74	1	1	NA,0.651,0.0	1.0,1.0,1.0	-0.674
SE	22538	ENSG00000173681.17	BCLAF3	chrX	-	19955390	19955566	19953777	19953892	19965043	19965706	22538	9,1,4	0,1,0	11,8,11	0,0,0	250	74	1	1	1.0,0.228,1.0	1.0,1.0,1.0	-0.257
SE	22547	ENSG00000255160.5	ENSG00000255160	chr11	+	19301376	19301483	19301160	19301244	19308189	19308358	22547	0,0,0	0,1,0	0,1,1	0,0,0	181	74	1	1	NA,0.0,NA	NA,1.0,1.0	-1
SE	22548	ENSG00000185238.13	PRMT3	chr11	+	20388018	20388154	20387715	20387774	20389743	20389826	22548	5,2,3	0,0,1	6,6,8	0,0,0	210	74	1	1	1.0,1.0,0.514	1.0,1.0,1.0	-0.162
SE	22549	ENSG00000185238.13	PRMT3	chr11	+	20392210	20392260	20389743	20389826	20392896	20392999	22549	2,2,1	0,0,0	3,1,5	0,1,0	124	74	1	1	1.0,1.0,1.0	1.0,0.374,1.0	0.209
SE	22550	ENSG00000171714.13	ANO5	chr11	+	22203803	22203850	22193032	22193532	22211263	22211314	22550	2,2,1	0,0,0	4,7,4	1,0,0	121	74	1	1	1.0,1.0,1.0	0.71,1.0,1.0	0.097
SE	22553	ENSG00000171714.13	ANO5	chr11	+	22218245	22218287	22211263	22211314	22221096	22221210	22553	2,1,1	3,1,0	4,5,4	2,4,6	116	74	0.604174	1	0.298,0.389,1.0	0.561,0.444,0.298	0.128
SE	22555	ENSG00000093167.18	LRRFIP2	chr3	-	37058789	37058910	37055085	37055165	37063741	37063791	22555	26,17,19	0,0,0	34,24,32	1,0,0	195	74	1	1	1.0,1.0,1.0	0.928,1.0,1.0	0.024
SE	22557	ENSG00000093167.18	LRRFIP2	chr3	-	37066223	37066325	37065809	37065942	37075023	37075116	22557	33,23,40	0,0,0	42,48,42	0,1,0	176	74	1	1	1.0,1.0,1.0	1.0,0.953,1.0	0.016
SE	22558	ENSG00000093167.18	LRRFIP2	chr3	-	37072789	37072882	37065809	37065942	37075023	37075116	22558	5,6,8	0,0,0	8,19,12	0,1,0	167	74	1	1	1.0,1.0,1.0	1.0,0.894,1.0	0.035
SE	22559	ENSG00000093167.18	LRRFIP2	chr3	-	37072789	37072882	37066223	37066325	37075023	37075116	22559	19,15,34	1,0,0	44,38,39	0,1,0	167	74	1	1	0.894,1.0,1.0	1.0,0.944,1.0	-0.017
SE	22561	ENSG00000093167.18	LRRFIP2	chr3	-	37102923	37103013	37096615	37096660	37105454	37105523	22561	3,2,2	1,0,0	4,3,1	2,1,0	164	74	0.495413	1	0.575,1.0,1.0	0.474,0.575,1.0	0.175
SE	22562	ENSG00000093167.18	LRRFIP2	chr3	-	37105454	37105523	37096615	37096660	37108072	37108129	22562	16,8,9	1,0,0	24,16,22	0,0,0	143	74	1	1	0.892,1.0,1.0	1.0,1.0,1.0	-0.036
SE	22565	ENSG00000093167.18	LRRFIP2	chr3	-	37109526	37109571	37108636	37108684	37109652	37109703	22565	0,0,0	0,1,0	1,0,1	0,1,1	119	74	1	1	NA,0.0,NA	1.0,0.0,0.383	-0.461
SE	22567	ENSG00000093167.18	LRRFIP2	chr3	-	37127629	37127680	37121634	37121691	37129062	37129149	22567	2,5,6	0,1,2	7,6,6	0,0,1	125	74	0.748074	1	1.0,0.747,0.64	1.0,1.0,0.78	-0.131
SE	22587	ENSG00000110711.11	AIP	chr11	+	67487005	67487185	67483025	67483257	67490037	67490214	22587	6,6,8	0,1,3	12,12,12	0,0,0	254	74	0.0231561	0.46624	1.0,0.636,0.437	1.0,1.0,1.0	-0.309
SE	22588	ENSG00000110711.11	AIP	chr11	+	67489266	67489455	67483067	67483257	67490037	67490214	22588	19,18,20	0,1,3	42,45,30	0,0,0	263	74	0.104329	1	1.0,0.835,0.652	1.0,1.0,1.0	-0.171
SE	22589	ENSG00000110711.11	AIP	chr11	+	67489266	67489455	67487005	67487185	67490037	67490214	22589	19,18,20	0,0,0	43,46,32	0,0,1	263	74	1	1	1.0,1.0,1.0	1.0,1.0,0.9	0.033
SE	22591	ENSG00000139734.19	DIAPH3	chr13	-	60112009	60112186	60093627	60093732	60132956	60132989	22591	10,6,6	0,0,1	8,11,5	0,0,0	251	74	1	1	1.0,1.0,0.639	1.0,1.0,1.0	-0.12
SE	22594	ENSG00000139734.19	DIAPH3	chr13	-	60132956	60132989	60112009	60112186	60163586	60163766	22594	2,3,6	0,0,0	6,9,3	0,0,1	107	74	1	1	1.0,1.0,1.0	1.0,1.0,0.675	0.108
SE	22595	ENSG00000293465.1	ENSG00000293465	chr5	+	82295492	82295544	82280959	82281011	82303486	82303527	22595	1,1,2	1,1,1	1,2,2	0,4,0	126	74	0.097911	1	0.37,0.37,0.54	1.0,0.227,1.0	-0.316
SE	22596	ENSG00000184937.16	WT1	chr11	-	32416489	32416540	32399947	32400044	32417576	32417654	22596	2,2,2	1,5,2	4,4,2	0,2,2	125	74	0.0672934	0.962234	0.542,0.191,0.372	1.0,0.542,0.372	-0.27
SE	22598	ENSG00000149100.13	EIF3M	chr11	+	32587011	32587144	32583830	32583929	32588593	32588732	22598	93,85,98	0,0,0	198207166	0,0,1	207	74	1	1	1.0,1.0,1.0	1.0,1.0,0.983	0.006
SE	22599	ENSG00000149100.13	EIF3M	chr11	+	32589546	32589641	32583833	32583929	32593865	32593949	22599	57,38,55	1,0,0	106,80,97	0,0,0	169	74	1	1	0.961,1.0,1.0	1.0,1.0,1.0	-0.013
SE	22602	ENSG00000060749.17	QSER1	chr11	+	32927961	32928123	32927156	32927269	32931742	32935435	22602	4,4,2	1,0,0	5,9,10	0,0,0	236	74	1	1	0.556,1.0,1.0	1.0,1.0,1.0	-0.148
SE	22603	ENSG00000176148.16	TCP11L1	chr11	+	33054592	33054725	33043749	33043936	33057114	33057235	22603	6,9,4	0,1,0	15,13,11	0,0,0	207	74	1	1	1.0,0.763,1.0	1.0,1.0,1.0	-0.079
SE	22604	ENSG00000176148.16	TCP11L1	chr11	+	33061529	33061726	33058958	33059095	33065829	33066011	22604	2,1,3	0,0,1	9,6,1	0,0,0	271	74	1	1	1.0,1.0,0.45	1.0,1.0,1.0	-0.183
SE	22605	ENSG00000110422.12	HIPK3	chr11	+	33286412	33287511	33257380	33257889	33328509	33328633	22605	681561742	0,0,0	927872850	0,0,1	1173	74	1	1	1.0,1.0,1.0	1.0,1.0,0.982	0.006
SE	22606	ENSG00000110422.12	HIPK3	chr11	+	33348165	33348228	33347851	33348013	33348521	33348818	22606	47,20,40	54,57,63	48,25,26	77,82,70	137	74	0.132131	1	0.32,0.159,0.255	0.252,0.141,0.167	0.058
SE	22610	ENSG00000156219.18	ART3	chr4	+	76104596	76104629	76103936	76103969	76112385	76112786	22610	0,0,0	1,0,0	0,0,1	0,1,0	107	74	1	1	0.0,NA,NA	NA,0.0,1.0	-0.5
SE	22621	ENSG00000026508.21	CD44	chr11	+	35211245	35211449	35189834	35190065	35214851	35214914	22621	0,1,0	1,1,3	0,0,0	1,1,1	278	74	1	1	0.0,0.21,0.0	0.0,0.0,0.0	0.07
SE	22623	ENSG00000162961.14	DPY30	chr2	-	32029593	32029736	32023904	32024256	32039278	32039326	22623	26,30,19	0,0,1	56,45,46	0,0,0	217	74	1	1	1.0,1.0,0.866	1.0,1.0,1.0	-0.045
SE	22625	ENSG00000179241.13	LDLRAD3	chr11	+	36101914	36102031	36098326	36098461	36227084	36227430	22625	0,0,0	5,1,0	0,1,1	5,3,1	191	74	1	1	0.0,0.0,NA	0.0,0.114,0.279	-0.131
SE	22633	ENSG00000166352.18	IFTAP	chr11	+	36633283	36633438	36610080	36610239	36636050	36636117	22633	20,15,24	0,0,0	35,29,42	0,1,0	229	74	1	1	1.0,1.0,1.0	1.0,0.904,1.0	0.032
SE	22634	ENSG00000166352.18	IFTAP	chr11	+	36633283	36633438	36610080	36610239	36648015	36650464	22634	12,12,14	0,0,0	24,22,25	0,2,0	229	74	1	1	1.0,1.0,1.0	1.0,0.78,1.0	0.073
SE	22635	ENSG00000166352.18	IFTAP	chr11	+	36636050	36636117	36610080	36610239	36648015	36648155	22635	1,3,2	0,0,0	5,2,3	0,2,0	141	74	0.585139	1	1.0,1.0,1.0	1.0,0.344,1.0	0.219
SE	22639	ENSG00000165113.13	GKAP1	chr9	-	83768817	83768970	83753257	83753359	83780381	83780404	22639	8,8,4	6,0,3	20,23,17	4,2,5	227	74	0.429438	1	0.303,1.0,0.303	0.62,0.789,0.526	-0.11
SE	22641	ENSG00000148948.8	LRRC4C	chr11	-	40140800	40140853	40114204	40116334	40292192	40293130	22641	0,0,1	0,0,0	1,0,0	0,0,1	127	74	1	1	NA,NA,1.0	1.0,NA,0.0	0.5
SE	22646	ENSG00000052841.16	TTC17	chr11	+	43436163	43436334	43414589	43414776	43443324	43443584	22646	16,8,14	0,1,0	25,21,30	2,0,1	245	74	0.79181	1	1.0,0.707,1.0	0.791,1.0,0.901	0.005
SE	22649	ENSG00000133027.18	PEMT	chr17	-	17506226	17506301	17505562	17505848	17509433	17509545	22649	5,6,9	0,0,0	13,4,11	1,0,0	149	74	1	1	1.0,1.0,1.0	0.866,1.0,1.0	0.045
SE	22652	ENSG00000110455.14	ACCS	chr11	+	44071255	44071315	44067627	44067915	44074611	44074681	22652	1,0,0	0,0,0	3,4,5	1,0,0	134	74	1	1	1.0,NA,NA	0.624,1.0,1.0	0.125
SE	22653	ENSG00000110455.14	ACCS	chr11	+	44073446	44073517	44071255	44071315	44074611	44074681	22653	0,0,2	0,0,0	2,4,1	0,0,2	145	74	1	1	NA,NA,1.0	1.0,1.0,0.203	0.266
SE	22655	ENSG00000019485.14	PRDM11	chr11	+	45219569	45219757	45204710	45204778	45224216	45224843	22655	3,9,6	0,0,0	11,8,5	1,0,0	262	74	1	1	1.0,1.0,1.0	0.757,1.0,1.0	0.081
SE	22656	ENSG00000019485.14	PRDM11	chr11	+	45224216	45224843	45219569	45219757	45225994	45235109	22656	2,6,19	2,2,1	18,19,10	1,2,1	701	74	0.108198	1	0.095,0.241,0.667	0.655,0.501,0.514	-0.222
SE	22665	ENSG00000149091.15	DGKZ	chr11	+	46369940	46370009	46369493	46369550	46371312	46371384	22665	9,6,14	0,0,0	20,9,20	0,1,0	143	74	1	1	1.0,1.0,1.0	1.0,0.823,1.0	0.059
SE	22666	ENSG00000149091.15	DGKZ	chr11	+	46377072	46377212	46376523	46376564	46378197	46378229	22666	14,7,21	1,0,0	33,22,23	0,0,1	214	74	1	1	0.829,1.0,1.0	1.0,1.0,0.888	-0.02
SE	22667	ENSG00000108312.16	UBTF	chr17	-	44210791	44210947	44210317	44210473	44211038	44211152	22667	9,10,14	0,0,0	19,16,17	1,0,0	230	74	1	1	1.0,1.0,1.0	0.859,1.0,1.0	0.047
SE	22668	ENSG00000108312.16	UBTF	chr17	-	44211289	44211331	44211038	44211152	44211605	44211747	22668	9,12,9	0,1,0	43,20,26	0,0,0	116	74	1	1	1.0,0.884,1.0	1.0,1.0,1.0	-0.039
SE	22669	ENSG00000108312.16	UBTF	chr17	-	44212343	44212454	44211872	44212006	44212818	44212939	22669	6,6,12	8,6,3	19,19,21	17,19,7	185	74	0.890056	1	0.231,0.286,0.615	0.309,0.286,0.545	-0.003
SE	22671	ENSG00000071537.14	SEL1L	chr14	-	81492479	81492548	81490387	81490465	81495080	81495137	22671	14,8,21	0,0,0	29,39,27	0,0,1	143	74	1	1	1.0,1.0,1.0	1.0,1.0,0.933	0.022
SE	22672	ENSG00000110497.15	AMBRA1	chr11	-	46508190	46508370	46494123	46494204	46512726	46512813	22672	6,6,7	1,0,0	14,9,8	0,0,0	254	74	1	1	0.636,1.0,1.0	1.0,1.0,1.0	-0.121
SE	22673	ENSG00000110497.15	AMBRA1	chr11	-	46508190	46508370	46494123	46494204	46541944	46542981	22673	9,6,10	1,0,0	18,13,5	0,0,1	254	74	1	1	0.724,1.0,1.0	1.0,1.0,0.593	0.044
SE	22674	ENSG00000110497.15	AMBRA1	chr11	-	46512726	46512813	46494123	46494204	46541944	46542981	22674	4,4,4	1,0,0	14,14,12	0,0,1	161	74	1	1	0.648,1.0,1.0	1.0,1.0,0.847	-0.066
SE	22675	ENSG00000110497.15	AMBRA1	chr11	-	46512726	46512813	46508190	46508370	46541944	46542981	22675	4,5,6	4,1,5	18,15,16	8,5,1	161	74	0.139891	1	0.315,0.697,0.355	0.508,0.58,0.88	-0.2
SE	22676	ENSG00000175224.17	ATG13	chr11	+	46618259	46618375	46617562	46617890	46644278	46644360	22676	2,2,1	1,1,0	4,1,0	2,0,1	190	74	0.00263363	0.110632	0.438,0.438,1.0	0.438,1.0,0.0	0.146
SE	22677	ENSG00000175224.17	ATG13	chr11	+	46618324	46618375	46617540	46617890	46630044	46630100	22677	0,1,0	0,0,0	1,0,0	1,0,0	125	74	1	1	NA,1.0,NA	0.372,NA,NA	0.628
SE	22678	ENSG00000175224.17	ATG13	chr11	+	46618324	46618375	46617540	46617890	46644278	46644360	22678	1,2,0	1,1,0	0,0,1	2,0,1	125	74	1	1	0.372,0.542,NA	0.0,NA,0.372	0.271
SE	22679	ENSG00000175224.17	ATG13	chr11	+	46630044	46630100	46617552	46617890	46644278	46644360	22679	0,0,0	1,1,0	1,1,1	2,0,1	130	74	1	1	0.0,0.0,NA	0.222,1.0,0.363	-0.528
SE	22680	ENSG00000175224.17	ATG13	chr11	+	46630044	46630100	46618324	46618375	46644278	46644360	22680	0,0,0	1,1,0	1,1,1	0,0,1	130	74	1	1	0.0,0.0,NA	1.0,1.0,0.363	-0.788
SE	22682	ENSG00000175224.17	ATG13	chr11	+	46663996	46664095	46659391	46659485	46664848	46664959	22682	1,1,0	0,0,1	1,0,0	0,0,2	173	74	1	1	1.0,1.0,0.0	1.0,NA,0.0	0.167
SE	22683	ENSG00000175224.17	ATG13	chr11	+	46664848	46664959	46659391	46659485	46665382	46665519	22683	2,1,1	0,0,0	1,3,3	0,0,1	185	74	1	1	1.0,1.0,1.0	1.0,1.0,0.545	0.152
SE	22686	ENSG00000196912.13	ANKRD36B	chr2	-	97540033	97540106	97538334	97538363	97540200	97540229	22686	5,2,1	0,0,0	29,21,17	1,0,0	147	74	1	1	1.0,1.0,1.0	0.936,1.0,1.0	0.021
SE	22687	ENSG00000196912.13	ANKRD36B	chr2	-	97576378	97576446	97560831	97560860	97578905	97579043	22687	1,0,0	0,0,0	0,5,0	0,2,3	142	74	1	1	1.0,NA,NA	NA,0.566,0.0	0.717
SE	22688	ENSG00000196912.13	ANKRD36B	chr2	-	97578905	97579043	97560831	97560860	97580461	97580568	22688	0,0,2	0,0,0	1,4,7	0,1,0	212	74	1	1	NA,NA,1.0	1.0,0.583,1.0	0.139
SE	22689	ENSG00000196912.13	ANKRD36B	chr2	-	97580461	97580568	97560831	97560860	97584943	97585117	22689	1,1,1	0,0,0	5,4,5	1,0,1	181	74	1	1	1.0,1.0,1.0	0.672,1.0,0.672	0.219
SE	22693	ENSG00000165912.16	PACSIN3	chr11	-	47178893	47179030	47178365	47178487	47179158	47179279	22693	39,36,42	0,0,0	38,59,41	0,0,1	211	74	1	1	1.0,1.0,1.0	1.0,1.0,0.935	0.022
SE	22695	ENSG00000104427.13	ZC2HC1A	chr8	+	78675786	78675863	78666049	78666164	78678562	78678679	22695	29,38,35	1,0,0	99,82,69	0,0,0	151	74	1	1	0.934,1.0,1.0	1.0,1.0,1.0	-0.022
SE	22696	ENSG00000104427.13	ZC2HC1A	chr8	+	78711989	78712106	78698413	78698513	78715220	78715328	22696	4,1,2	1,4,2	6,7,7	1,1,4	191	74	0.0476922	0.763213	0.608,0.088,0.279	0.699,0.731,0.404	-0.286
SE	22697	ENSG00000104427.13	ZC2HC1A	chr8	+	78716921	78717006	78715220	78715328	78717327	78719765	22697	2,0,0	1,2,2	3,0,0	6,4,3	159	74	0.449293	1	0.482,0.0,0.0	0.189,0.0,0.0	0.098
SE	22698	ENSG00000149187.19	CELF1	chr11	-	47483452	47483532	47482694	47482856	47484388	47484520	22698	84,68,92	0,0,0	179125131	3,1,0	154	74	0.826316	1	1.0,1.0,1.0	0.966,0.984,1.0	0.017
SE	22699	ENSG00000149187.19	CELF1	chr11	-	47499452	47499604	47488836	47489024	47500860	47500932	22699	9,17,18	0,0,1	22,18,15	0,0,0	226	74	1	1	1.0,1.0,0.855	1.0,1.0,1.0	-0.048
SE	22700	ENSG00000149187.19	CELF1	chr11	-	47500860	47500932	47488836	47489024	47552991	47553117	22700	0,0,1	1,1,6	1,0,1	2,3,2	146	74	1	1	0.0,0.0,0.078	0.202,0.0,0.202	-0.109
SE	22701	ENSG00000137500.10	CCDC90B	chr11	-	83278725	83278829	83274638	83274740	83280140	83280260	22701	10,2,8	0,1,2	13,14,18	2,2,3	178	74	0.175028	1	1.0,0.454,0.624	0.73,0.744,0.714	-0.037
SE	22702	ENSG00000137500.10	CCDC90B	chr11	-	83280140	83280260	83274638	83274740	83285872	83285978	22702	22,24,24	0,0,0	41,44,36	0,1,0	194	74	1	1	1.0,1.0,1.0	1.0,0.944,1.0	0.019
SE	22703	ENSG00000109919.10	MTCH2	chr11	-	47631653	47631711	47631035	47631087	47634671	47634734	22703	10,11,12	0,0,1	26,23,31	0,0,0	132	74	1	1	1.0,1.0,0.871	1.0,1.0,1.0	-0.043
SE	22704	ENSG00000109919.10	MTCH2	chr11	-	47635544	47635571	47634671	47634734	47638698	47638805	22704	12,5,8	1,1,0	15,15,19	2,1,0	101	74	0.723172	1	0.898,0.786,1.0	0.846,0.917,1.0	-0.026
SE	22707	ENSG00000196459.15	TRAPPC2	chrX	-	13734043	13734185	13719870	13719982	13734524	13734620	22707	1,0,1	1,0,0	3,2,5	0,4,3	216	74	1	1	0.255,NA,1.0	1.0,0.146,0.363	0.124
SE	22709	ENSG00000196459.15	TRAPPC2	chrX	-	13734049	13734185	13719870	13719982	13734524	13734620	22709	1,0,1	1,0,0	1,1,4	0,4,3	210	74	1	1	0.261,NA,1.0	1.0,0.081,0.32	0.164
SE	22710	ENSG00000030066.14	NUP160	chr11	-	47818055	47818124	47815945	47816029	47819373	47819458	22710	8,0,9	0,0,0	14,7,10	0,1,0	143	74	1	1	1.0,NA,1.0	1.0,0.784,1.0	0.072
SE	22712	ENSG00000198796.7	ALPK2	chr18	-	58498048	58498097	58481246	58482039	58503930	58504148	22712	28,7,19	0,0,0	15,15,14	0,1,0	123	74	1	1	1.0,1.0,1.0	1.0,0.9,1.0	0.033
SE	22713	ENSG00000198796.7	ALPK2	chr18	-	58514992	58515081	58503930	58504148	58516907	58517182	22713	109,88,117	1,0,0	209149132	0,3,0	163	74	1	1	0.98,1.0,1.0	1.0,0.958,1.0	0.007
SE	22714	ENSG00000198796.7	ALPK2	chr18	-	58523805	58523841	58516907	58517182	58523934	58524062	22714	55,37,78	0,0,0	92,79,100	1,0,0	110	74	1	1	1.0,1.0,1.0	0.984,1.0,1.0	0.005
SE	22715	ENSG00000198796.7	ALPK2	chr18	-	58529090	58529238	58523934	58524062	58534833	58538224	22715	133,83,112	1,0,0	163149201	0,1,0	222	74	1	1	0.978,1.0,1.0	1.0,0.98,1.0	-0.001
SE	22716	ENSG00000198796.7	ALPK2	chr18	-	58529090	58529238	58523934	58524062	58578813	58580548	22716	100,68,90	0,0,0	143115168	1,0,0	222	74	1	1	1.0,1.0,1.0	0.979,1.0,1.0	0.007
SE	22717	ENSG00000198796.7	ALPK2	chr18	-	58534833	58538224	58523934	58524062	58578813	58580548	22717	260120582609	0,0,0	431639173878	1,0,0	3465	74	1	1	1.0,1.0,1.0	0.989,1.0,1.0	0.004
SE	22718	ENSG00000198796.7	ALPK2	chr18	-	58534833	58538224	58529090	58529238	58578813	58580548	22718	263320732631	0,0,0	433739503913	1,0,0	3465	74	1	1	1.0,1.0,1.0	0.989,1.0,1.0	0.004
SE	22719	ENSG00000198796.7	ALPK2	chr18	-	58578813	58580548	58534833	58538224	58607321	58607439	22719	164713861704	1,2,9	288524732470	11,5,7	1809	74	0.546371	1	0.985,0.966,0.886	0.915,0.953,0.935	0.011
SE	22720	ENSG00000198796.7	ALPK2	chr18	-	58611688	58611817	58607321	58607439	58628763	58629091	22720	61,59,65	0,0,0	111,112,95	0,1,1	203	74	1	1	1.0,1.0,1.0	1.0,0.976,0.972	0.017
SE	22721	ENSG00000245937.10	SLC12A2-DT	chr5	-	128062369	128062500	128061143	128061244	128082734	128083049	22721	0,0,0	0,0,1	0,1,0	1,0,1	205	74	1	1	NA,NA,0.0	0.0,1.0,0.0	-0.333
SE	22722	ENSG00000245937.10	SLC12A2-DT	chr5	-	128076946	128077093	128061143	128061244	128082734	128083074	22722	0,0,1	0,0,1	2,0,1	1,0,1	221	74	1	1	NA,NA,0.251	0.401,NA,0.251	-0.075
SE	22723	ENSG00000245937.10	SLC12A2-DT	chr5	-	128081972	128082191	128061143	128061244	128082734	128082974	22723	0,2,0	0,0,1	1,1,4	1,0,1	293	74	1	1	NA,1.0,0.0	0.202,1.0,0.503	-0.068
SE	22724	ENSG00000245937.10	SLC12A2-DT	chr5	-	128081972	128082194	128061143	128061244	128082734	128083109	22724	0,2,0	0,0,1	1,1,4	1,0,1	296	74	1	1	NA,1.0,0.0	0.2,1.0,0.5	-0.067
SE	22725	ENSG00000130363.13	RSPH3	chr6	-	158983661	158983807	158982484	158982688	158986279	158986421	22725	3,12,8	1,0,0	15,10,8	0,0,1	220	74	1	1	0.502,1.0,1.0	1.0,1.0,0.729	-0.076
SE	22726	ENSG00000130363.13	RSPH3	chr6	-	158986279	158986421	158982484	158982688	158993838	158993926	22726	7,3,9	0,1,0	9,10,11	0,1,0	216	74	1	1	1.0,0.507,1.0	1.0,0.774,1.0	-0.089
SE	22730	ENSG00000092020.11	PPP2R3C	chr14	-	35095047	35095184	35091069	35091207	35096557	35096633	22730	9,5,3	0,0,0	14,16,12	0,1,0	211	74	1	1	1.0,1.0,1.0	1.0,0.849,1.0	0.05
SE	22731	ENSG00000092020.11	PPP2R3C	chr14	-	35116609	35116737	35110524	35110629	35121901	35121990	22731	14,10,16	10,9,3	17,19,21	7,5,7	202	74	0.2966	1	0.339,0.289,0.661	0.471,0.582,0.524	-0.096
SE	22735	ENSG00000100129.18	EIF3L	chr22	+	37855564	37855644	37851279	37851490	37858678	37858740	22735	43,31,45	0,0,0	122110111	1,0,0	154	74	1	1	1.0,1.0,1.0	0.983,1.0,1.0	0.006
SE	22736	ENSG00000100129.18	EIF3L	chr22	+	37886764	37886845	37877673	37878171	37888425	37888479	22736	85,57,100	0,0,0	282186203	1,0,0	155	74	1	1	1.0,1.0,1.0	0.993,1.0,1.0	0.002
SE	22741	ENSG00000124279.12	FASTKD3	chr5	-	7866645	7868196	7865897	7865983	7868978	7869031	22741	7,4,7	0,1,0	19,20,14	0,0,0	1625	74	1	1	1.0,0.154,1.0	1.0,1.0,1.0	-0.282
SE	22747	ENSG00000144306.15	SCRN3	chr2	+	174398274	174398442	174395729	174395817	174399921	174400103	22747	8,15,7	0,1,0	19,15,17	0,0,0	242	74	1	1	1.0,0.821,1.0	1.0,1.0,1.0	-0.06
SE	22748	ENSG00000144306.15	SCRN3	chr2	+	174398365	174398442	174395744	174395817	174399921	174400103	22748	1,0,0	0,1,0	1,3,2	0,0,0	151	74	1	1	1.0,0.0,NA	1.0,1.0,1.0	-0.5
SE	22749	ENSG00000198561.16	CTNND1	chr11	+	57794009	57794081	57791384	57791673	57795576	57795729	22749	87,63,93	8,4,7	124,102,81	4,11,7	146	74	0.896046	1	0.846,0.889,0.871	0.94,0.825,0.854	-0.004
SE	22750	ENSG00000198561.16	CTNND1	chr11	+	57806460	57806478	57805881	57806035	57806914	57806983	22750	14,18,7	0,1,2	24,17,16	3,3,2	92	74	0.0423656	0.709437	1.0,0.935,0.738	0.865,0.82,0.865	0.041
SE	22751	ENSG00000288534.1	ENSG00000288534	chr11	+	57811398	57811486	57810108	57810223	57815393	57815500	22751	46,39,45	0,0,0	61,61,48	0,0,1	162	74	1	1	1.0,1.0,1.0	1.0,1.0,0.956	0.015
SE	22752	ENSG00000198561.16	CTNND1	chr11	+	57814310	57814373	57811398	57811486	57815393	57815500	22752	174124174	2,0,0	239206188	1,0,1	137	74	1	1	0.979,1.0,1.0	0.992,1.0,0.99	-0.001
SE	22754	ENSG00000012171.20	SEMA3B	chr3	+	50275301	50275459	50275011	50275053	50275559	50275615	22754	1,0,0	0,0,2	1,2,0	0,0,0	232	74	1	1	1.0,NA,0.0	1.0,1.0,NA	-0.5
SE	22757	ENSG00000145934.17	TENM2	chr5	+	168211733	168211754	168204371	168204621	168215039	168215272	22757	1,0,0	1,1,0	2,0,0	1,1,1	95	74	1	1	0.438,0.0,NA	0.609,0.0,0.0	0.016
SE	22761	ENSG00000134115.13	CNTN6	chr3	+	1295600	1295804	1278412	1278508	1321649	1321834	22761	0,1,0	0,0,0	2,4,2	0,2,0	278	74	1	1	NA,1.0,NA	1.0,0.347,1.0	0.218
SE	22762	ENSG00000134115.13	CNTN6	chr3	+	1297888	1297991	1295600	1295804	1321649	1321834	22762	1,0,1	0,0,0	1,1,2	1,0,0	177	74	1	1	1.0,NA,1.0	0.295,1.0,1.0	0.235
SE	22763	ENSG00000166900.17	STX3	chr11	+	59787036	59787136	59773210	59773294	59788872	59788947	22763	1,5,1	0,0,0	4,6,4	0,0,2	174	74	0.716144	1	1.0,1.0,1.0	1.0,1.0,0.46	0.18
SE	22764	ENSG00000166900.17	STX3	chr11	+	59788872	59788947	59773210	59773294	59790518	59790586	22764	1,5,2	1,0,0	4,1,4	1,0,1	149	74	1	1	0.332,1.0,1.0	0.665,1.0,0.665	0.001
SE	22767	ENSG00000152601.18	MBNL1	chr3	+	152446703	152446757	152445281	152445539	152447619	152447773	22767	1,3,1	0,2,7	4,1,7	6,6,9	128	74	0.746533	1	1.0,0.464,0.076	0.278,0.088,0.31	0.288
SE	22769	ENSG00000152601.18	MBNL1	chr3	+	152447619	152447773	152445281	152445539	152459270	152459345	22769	9,13,17	0,0,0	13,18,18	0,1,0	228	74	1	1	1.0,1.0,1.0	1.0,0.854,1.0	0.049
SE	22771	ENSG00000152601.18	MBNL1	chr3	+	152455541	152455577	152447619	152447773	152459270	152459327	22771	0,0,1	4,3,6	0,0,0	2,5,4	110	74	1	1	0.0,0.0,0.101	0.0,0.0,0.0	0.034
SE	22772	ENSG00000152601.18	MBNL1	chr3	+	152456266	152456361	152445281	152445539	152459270	152459327	22772	6,11,8	0,0,0	16,17,19	0,1,0	169	74	1	1	1.0,1.0,1.0	1.0,0.882,1.0	0.039
SE	22773	ENSG00000152601.18	MBNL1	chr3	+	152456266	152456361	152447619	152447773	152459270	152459327	22773	11,15,12	4,3,6	23,21,23	2,5,4	169	74	0.120864	1	0.546,0.686,0.467	0.834,0.648,0.716	-0.166
SE	22774	ENSG00000152601.18	MBNL1	chr3	+	152456266	152456361	152455541	152455577	152459270	152459327	22774	6,11,8	0,0,1	16,17,19	0,0,0	169	74	1	1	1.0,1.0,0.778	1.0,1.0,1.0	-0.074
SE	22776	ENSG00000152601.18	MBNL1	chr3	+	152459270	152459345	152447619	152447773	152462384	152465203	22776	27,22,29	2,0,0	23,38,40	1,0,0	149	74	1	1	0.87,1.0,1.0	0.92,1.0,1.0	-0.017
SE	22777	ENSG00000072501.19	SMC1A	chrX	-	53421894	53422040	53414980	53415169	53422491	53422728	22777	0,0,1	2,1,1	1,1,0	6,2,4	220	74	1	1	0.0,0.0,0.252	0.053,0.144,0.0	0.018
SE	22782	ENSG00000223482.10	NUTM2A-AS1	chr10	-	87241181	87245855	87208185	87208512	87246114	87246212	22782	31,24,30	0,0,0	78,60,73	0,0,1	4748	74	1	1	1.0,1.0,1.0	1.0,1.0,0.532	0.156
SE	22784	ENSG00000223482.10	NUTM2A-AS1	chr10	-	87307956	87308060	87288441	87288495	87326629	87326672	22784	0,1,1	1,0,0	0,3,3	3,3,5	178	74	0.0135529	0.33202	0.0,1.0,1.0	0.0,0.294,0.2	0.502
SE	22785	ENSG00000223482.10	NUTM2A-AS1	chr10	-	87324065	87324165	87320003	87320199	87326629	87326672	22785	0,0,0	1,1,1	1,0,0	0,0,0	174	74	1	1	0.0,0.0,0.0	1.0,NA,NA	-1
SE	22787	ENSG00000223482.10	NUTM2A-AS1	chr10	-	87330891	87331096	87326200	87326672	87336785	87336889	22787	3,1,2	21,18,17	5,4,2	37,33,45	279	74	0.908709	1	0.037,0.015,0.03	0.035,0.031,0.012	0.001
SE	22788	ENSG00000223482.10	NUTM2A-AS1	chr10	-	87333825	87334814	87330895	87331096	87336785	87336829	22788	5,5,4	0,0,0	5,4,2	1,0,0	1063	74	1	1	1.0,1.0,1.0	0.258,1.0,1.0	0.247
SE	22790	ENSG00000223482.10	NUTM2A-AS1	chr10	-	87334245	87334814	87330891	87331096	87336785	87336889	22790	4,4,2	0,0,0	2,4,2	1,0,0	643	74	1	1	1.0,1.0,1.0	0.187,1.0,1.0	0.271
SE	22791	ENSG00000111725.11	PRKAB1	chr12	+	119674339	119674454	119673963	119674057	119676536	119676670	22791	1,6,7	0,0,0	8,9,7	0,1,0	189	74	1	1	1.0,1.0,1.0	1.0,0.779,1.0	0.074
SE	22798	ENSG00000162144.10	CYB561A3	chr11	-	61357202	61357371	61356529	61356728	61357732	61357828	22798	1,0,1	0,1,0	1,1,0	0,0,0	243	74	1	1	1.0,0.0,1.0	1.0,1.0,NA	-0.333
SE	22807	ENSG00000134824.14	FADS2	chr11	+	61857453	61857530	61857010	61857071	61862971	61863069	22807	7,10,13	0,0,0	27,18,18	0,0,1	151	74	1	1	1.0,1.0,1.0	1.0,1.0,0.898	0.034
SE	22811	ENSG00000167994.13	RAB3IL1	chr11	-	61902441	61902541	61899313	61899380	61904545	61904658	22811	3,1,2	1,0,0	11,4,6	0,0,0	174	74	1	1	0.561,1.0,1.0	1.0,1.0,1.0	-0.146
SE	22813	ENSG00000167994.13	RAB3IL1	chr11	-	61906465	61906684	61904753	61904882	61907392	61907470	22813	1,2,0	0,0,0	11,9,18	1,0,0	293	74	1	1	1.0,1.0,NA	0.735,1.0,1.0	0.088
SE	22815	ENSG00000077721.17	UBE2A	chrX	+	119581506	119581596	119575374	119575400	119582587	119582676	22815	28,18,18	0,0,0	44,46,42	1,0,0	164	74	1	1	1.0,1.0,1.0	0.952,1.0,1.0	0.016
SE	22818	ENSG00000196693.15	ZNF33B	chr10	-	42632294	42632439	42631928	42632024	42636919	42636972	22818	5,4,4	0,0,1	22,11,23	3,0,2	219	74	0.0140338	0.338337	1.0,1.0,0.575	0.712,1.0,0.795	0.023
SE	22819	ENSG00000196693.15	ZNF33B	chr10	-	42636919	42636972	42632294	42632439	42638473	42638570	22819	6,1,5	0,0,0	17,8,15	1,0,0	127	74	1	1	1.0,1.0,1.0	0.908,1.0,1.0	0.031
SE	22820	ENSG00000151779.14	NBAS	chr2	-	15366579	15366693	15356302	15356416	15374607	15374720	22820	10,10,17	0,0,0	26,25,30	0,0,1	188	74	1	1	1.0,1.0,1.0	1.0,1.0,0.922	0.026
SE	22821	ENSG00000147586.10	MRPS28	chr8	-	80002998	80003180	79918716	79919148	80030035	80030259	22821	30,15,21	0,0,0	38,31,38	0,0,1	256	74	1	1	1.0,1.0,1.0	1.0,1.0,0.917	0.028
SE	22822	ENSG00000177599.13	ZNF491	chr19	+	11804541	11804667	11798522	11798727	11805946	11808503	22822	0,1,1	0,0,0	3,1,0	1,0,0	200	74	1	1	NA,1.0,1.0	0.526,1.0,NA	0.237
SE	22831	ENSG00000156162.16	DPY19L4	chr8	+	94734629	94734754	94726330	94726441	94738368	94738459	22831	5,4,5	1,0,3	12,12,13	0,1,0	199	74	0.0201632	0.429195	0.65,1.0,0.383	1.0,0.817,1.0	-0.261
SE	22832	ENSG00000156162.16	DPY19L4	chr8	+	94738368	94738459	94734629	94734754	94739412	94739534	22832	10,7,5	1,0,0	7,13,12	0,0,0	165	74	1	1	0.818,1.0,1.0	1.0,1.0,1.0	-0.061
SE	22834	ENSG00000168005.9	SPINDOC	chr11	+	63818526	63818652	63818215	63818365	63818801	63819002	22834	12,10,23	0,1,0	38,35,22	0,0,0	200	74	1	1	1.0,0.787,1.0	1.0,1.0,1.0	-0.071
SE	22838	ENSG00000149743.14	TRPT1	chr11	-	64224099	64224162	64223829	64223967	64224284	64224341	22838	7,10,14	0,0,0	23,8,17	0,1,0	137	74	1	1	1.0,1.0,1.0	1.0,0.812,1.0	0.063
SE	22839	ENSG00000149743.14	TRPT1	chr11	-	64224099	64224210	64223798	64223967	64224284	64224341	22839	7,11,16	0,0,0	25,9,17	0,1,0	185	74	1	1	1.0,1.0,1.0	1.0,0.783,1.0	0.072
SE	22840	ENSG00000149743.14	TRPT1	chr11	-	64225785	64225869	64225498	64225580	64226049	64226186	22840	0,0,1	0,1,2	5,2,2	0,0,0	158	74	1	1	NA,0.0,0.19	1.0,1.0,1.0	-0.905
SE	22841	ENSG00000149761.9	NUDT22	chr11	+	64227567	64227666	64226634	64227132	64229246	64229344	22841	1,0,2	0,1,0	3,1,1	0,0,2	173	74	0.469482	1	1.0,0.0,1.0	1.0,1.0,0.176	-0.059
SE	22843	ENSG00000002330.14	BAD	chr11	-	64276903	64277043	64271612	64271803	64284181	64284376	22843	3,1,2	2,3,7	2,1,4	12,13,12	214	74	0.432331	1	0.342,0.103,0.09	0.054,0.026,0.103	0.117
SE	22853	ENSG00000133895.19	MEN1	chr11	-	64805887	64806013	64805634	64805770	64806231	64806368	22853	0,0,0	1,1,3	1,1,0	3,5,1	200	74	1	1	0.0,0.0,0.0	0.11,0.069,0.0	-0.06
SE	22861	ENSG00000213465.8	ARL2	chr11	+	65020418	65020499	65018570	65018733	65021720	65021888	22861	4,2,8	0,0,1	9,2,0	0,0,0	155	74	1	1	1.0,1.0,0.793	1.0,1.0,NA	-0.069
SE	22862	ENSG00000149823.10	VPS51	chr11	+	65096997	65097127	65096213	65096478	65107580	65107727	22862	11,12,18	0,0,1	32,21,31	1,0,0	204	74	1	1	1.0,1.0,0.867	0.921,1.0,1.0	-0.018
SE	22863	ENSG00000149809.17	TM7SF2	chr11	+	65115313	65115394	65114912	65115081	65115475	65115598	22863	1,1,3	1,0,0	2,4,4	0,0,0	155	74	1	1	0.323,1.0,1.0	1.0,1.0,1.0	-0.226
SE	22870	ENSG00000133884.11	DPF2	chr11	+	65344579	65344621	65343990	65344069	65345665	65345803	22870	13,12,16	1,1,1	23,24,19	3,1,1	116	74	0.580656	1	0.892,0.884,0.911	0.83,0.939,0.924	-0.002
SE	22871	ENSG00000162241.13	SLC25A45	chr11	-	65379375	65379561	65376817	65377076	65379866	65379938	22871	1,0,0	0,0,0	1,0,0	1,0,0	260	74	1	1	1.0,NA,NA	0.222,NA,NA	0.778
SE	22875	ENSG00000168056.18	LTBP3	chr11	-	65540012	65540153	65539719	65539881	65540244	65540382	22875	4,3,3	1,4,5	4,10,7	7,7,6	215	74	0.773662	1	0.579,0.205,0.171	0.164,0.33,0.287	0.058
SE	22880	ENSG00000177694.16	NAALADL2	chr3	+	175447228	175447372	175324174	175324325	175463400	175463493	22880	1,1,1	1,0,0	1,0,0	0,0,0	218	74	1	1	0.253,1.0,1.0	1.0,NA,NA	-0.249
SE	22882	ENSG00000254461.1	ENSG00000254461	chr11	-	66261263	66261416	66259566	66259842	66261724	66261834	22882	0,0,2	0,1,0	1,0,0	1,0,0	227	74	1	1	NA,0.0,1.0	0.246,NA,NA	0.254
SE	22889	ENSG00000092148.14	HECTD1	chr14	-	31113876	31114059	31113276	31113484	31114285	31114340	22889	18,7,14	1,1,0	20,19,28	1,0,0	257	74	1	1	0.838,0.668,1.0	0.852,1.0,1.0	-0.115
SE	22893	ENSG00000173933.21	RBM4	chr11	+	66643449	66644140	66638934	66640123	66646026	66646452	22893	47,55,54	0,0,1	119,83,84	0,1,0	765	74	1	1	1.0,1.0,0.839	1.0,0.889,1.0	-0.017
SE	22896	ENSG00000173599.15	PC	chr11	-	66954248	66954436	66952429	66952468	66958321	66958383	22896	0,1,0	0,0,1	0,1,0	0,1,0	262	74	1	1	NA,1.0,0.0	NA,0.22,NA	0.28
SE	22899	ENSG00000107077.20	KDM4C	chr9	+	7103684	7103870	7049091	7049200	7165237	7165357	22899	3,4,4	0,0,1	4,2,3	0,0,0	260	74	1	1	1.0,1.0,0.532	1.0,1.0,1.0	-0.156
SE	22900	ENSG00000107077.20	KDM4C	chr9	+	7128065	7128236	7103684	7103870	7165237	7165357	22900	3,6,2	1,0,0	9,9,5	0,0,0	245	74	1	1	0.475,1.0,1.0	1.0,1.0,1.0	-0.175
SE	22901	ENSG00000111788.10	DDX12B	chr12	+	9311140	9311290	9310338	9310441	9311549	9311618	22901	1,0,0	0,0,0	3,2,1	0,0,1	224	74	1	1	1.0,NA,NA	1.0,1.0,0.248	0.251
SE	22905	ENSG00000175634.15	RPS6KB2	chr11	+	67431367	67431515	67429526	67429595	67432599	67432657	22905	4,4,9	0,1,1	12,9,16	0,0,0	222	74	1	1	1.0,0.571,0.75	1.0,1.0,1.0	-0.226
SE	22906	ENSG00000175634.15	RPS6KB2	chr11	+	67433125	67433216	67432951	67433042	67433339	67433447	22906	5,6,8	0,0,0	16,8,9	2,0,0	165	74	1	1	1.0,1.0,1.0	0.782,1.0,1.0	0.073
SE	22907	ENSG00000172663.9	TMEM134	chr11	-	67465055	67465100	67464802	67464856	67467311	67467388	22907	0,2,2	0,0,0	4,3,2	1,1,0	119	74	1	1	NA,1.0,1.0	0.713,0.651,1.0	0.212
SE	22909	ENSG00000168958.21	MFF	chr2	+	227328677	227328789	227325249	227325427	227330625	227330846	22909	14,12,12	3,1,0	32,42,39	2,1,1	186	74	0.682624	1	0.65,0.827,1.0	0.864,0.944,0.939	-0.09
SE	22910	ENSG00000168958.21	MFF	chr2	+	227329605	227329783	227328677	227328789	227330625	227330846	22910	1,2,5	0,4,2	5,3,2	4,6,6	252	74	0.712549	1	1.0,0.128,0.423	0.269,0.128,0.089	0.355
SE	22911	ENSG00000168958.21	MFF	chr2	+	227330625	227330846	227325258	227325427	227332418	227332588	22911	32,16,21	1,1,5	51,52,41	2,5,5	295	74	0.939082	1	0.889,0.801,0.513	0.865,0.723,0.673	-0.019
SE	22912	ENSG00000168958.21	MFF	chr2	+	227342744	227342819	227340291	227340380	227347225	227347384	22912	7,3,3	4,1,2	18,13,11	7,10,4	149	74	0.916338	1	0.465,0.598,0.427	0.561,0.392,0.577	-0.013
SE	22913	ENSG00000168958.21	MFF	chr2	+	227342744	227342819	227340291	227340380	227355676	227355761	22913	7,2,2	1,0,1	14,9,8	0,0,2	149	74	1	1	0.777,1.0,0.498	1.0,1.0,0.665	-0.13
SE	22914	ENSG00000168958.21	MFF	chr2	+	227347225	227347384	227340291	227340380	227352513	227352573	22914	9,6,6	1,1,1	25,32,20	1,0,1	233	74	1	1	0.741,0.656,0.656	0.888,1.0,0.864	-0.233
SE	22915	ENSG00000168958.21	MFF	chr2	+	227347225	227347384	227340291	227340380	227355676	227355761	22915	9,4,4	1,0,1	20,26,15	0,0,2	233	74	1	1	0.741,1.0,0.56	1.0,1.0,0.704	-0.134
SE	22917	ENSG00000168958.21	MFF	chr2	+	227347225	227347384	227342744	227342819	227355676	227355761	22917	5,4,3	0,0,0	17,20,15	0,0,1	233	74	1	1	1.0,1.0,1.0	1.0,1.0,0.827	0.058
SE	22919	ENSG00000168958.21	MFF	chr2	+	227352513	227352573	227340291	227340380	227355676	227355761	22919	5,3,8	1,0,1	18,12,11	0,0,2	134	74	1	1	0.734,1.0,0.815	1.0,1.0,0.752	-0.068
SE	22929	ENSG00000291155.1	CT75	chr2	+	222320463	222321264	222319288	222319370	222321466	222321722	22929	1,1,2	3,1,0	6,3,9	0,2,2	875	74	0.0732047	1	0.027,0.078,1.0	1.0,0.113,0.276	-0.095
SE	22930	ENSG00000112763.17	BTN2A1	chr6	+	26458606	26458718	26457954	26458142	26459480	26459828	22930	0,3,3	0,0,1	4,4,1	0,0,1	186	74	1	1	NA,1.0,0.544	1.0,1.0,0.285	0.01
SE	22932	ENSG00000110066.16	KMT5B	chr11	-	68180131	68180200	68175017	68175183	68185780	68185928	22932	16,11,15	0,1,0	33,30,29	1,0,0	143	74	1	1	1.0,0.851,1.0	0.945,1.0,1.0	-0.031
SE	22935	ENSG00000110066.16	KMT5B	chr11	-	68189916	68190152	68185780	68185928	68213476	68213595	22935	41,23,44	0,0,1	80,67,68	1,0,0	310	74	1	1	1.0,1.0,0.913	0.95,1.0,1.0	-0.012
SE	22937	ENSG00000130340.17	SNX9	chr6	+	157888570	157888660	157875050	157875176	157896826	157896998	22937	0,0,0	2,0,2	0,0,1	1,3,3	164	74	1	1	0.0,NA,0.0	0.0,0.0,0.131	-0.044
SE	22938	ENSG00000110075.15	PPP6R3	chr11	+	68505144	68505249	68460812	68460827	68519500	68519651	22938	1,6,7	2,4,7	8,8,11	1,5,7	179	74	0.160588	1	0.171,0.383,0.292	0.768,0.398,0.394	-0.238
SE	22939	ENSG00000110075.15	PPP6R3	chr11	+	68519500	68519651	68460747	68460827	68537658	68537891	22939	8,10,25	1,0,0	29,30,36	0,0,0	225	74	1	1	0.725,1.0,1.0	1.0,1.0,1.0	-0.092
SE	22941	ENSG00000110075.15	PPP6R3	chr11	+	68567013	68567166	68564302	68564432	68569747	68569897	22941	14,18,24	0,0,0	29,29,38	0,1,0	227	74	1	1	1.0,1.0,1.0	1.0,0.904,1.0	0.032
SE	22943	ENSG00000110075.15	PPP6R3	chr11	+	68583042	68583129	68575957	68576043	68587944	68588024	22943	4,2,4	0,0,0	7,13,5	0,1,2	161	74	0.805236	1	1.0,1.0,1.0	1.0,0.857,0.535	0.203
SE	22946	ENSG00000197332.9	ENSG00000197332	chr19	+	11648357	11648484	11639753	11639896	11650356	11650417	22946	0,0,1	0,0,1	0,4,0	0,0,0	201	74	1	1	NA,NA,0.269	NA,1.0,NA	-0.731
SE	22947	ENSG00000132740.10	IGHMBP2	chr11	+	68929182	68929357	68917735	68917883	68933298	68933481	22947	1,1,0	0,0,1	2,5,3	0,0,0	249	74	1	1	1.0,1.0,0.0	1.0,1.0,1.0	-0.333
SE	22953	ENSG00000131626.19	PPFIA1	chr11	+	70382087	70382158	70378029	70378195	70383002	70384396	22953	4,2,0	3,0,2	3,0,0	4,3,4	145	74	0.105983	1	0.405,1.0,0.0	0.277,0.0,0.0	0.376
SE	22954	ENSG00000085733.16	CTTN	chr11	+	70421469	70421580	70420399	70420510	70422939	70422995	22954	15,12,19	17,7,15	24,17,25	17,14,18	185	74	0.631769	1	0.261,0.407,0.336	0.361,0.327,0.357	-0.014
SE	22956	ENSG00000152700.14	SAR1B	chr5	-	134632076	134632195	134623961	134624037	134632727	134632774	22956	1,0,1	0,3,3	1,1,1	0,4,3	193	74	1	1	1.0,0.0,0.113	1.0,0.087,0.113	-0.029
SE	22959	ENSG00000254469.11	XNDC1N	chr11	-	71923308	71923475	71918884	71919026	71928364	71928421	22959	2,2,3	0,0,0	2,2,4	0,0,1	241	74	1	1	1.0,1.0,1.0	1.0,1.0,0.551	0.15
SE	22960	ENSG00000137497.19	NUMA1	chr11	-	72012400	72012442	72010785	72010854	72012894	72016260	22960	12,12,16	12,9,7	50,30,53	23,14,22	116	74	0.167927	1	0.389,0.46,0.593	0.581,0.578,0.606	-0.108
SE	22966	ENSG00000160208.13	RRP1B	chr21	+	43673869	43673955	43672307	43672365	43674635	43674697	22966	6,3,6	0,0,0	5,5,11	1,0,0	160	74	1	1	1.0,1.0,1.0	0.698,1.0,1.0	0.101
SE	22967	ENSG00000165458.15	INPPL1	chr11	+	72229089	72229230	72228726	72228847	72229464	72229558	22967	20,13,14	1,1,0	22,21,16	0,0,0	215	74	1	1	0.873,0.817,1.0	1.0,1.0,1.0	-0.103
SE	22969	ENSG00000186635.16	ARAP1	chr11	-	72692752	72692785	72688454	72688537	72693324	72693470	22969	1,0,4	9,6,5	3,1,3	27,15,14	107	74	0.617515	1	0.071,0.0,0.356	0.071,0.044,0.129	0.061
SE	22970	ENSG00000186635.16	ARAP1	chr11	-	72695717	72695865	72695541	72695628	72696548	72696654	22970	19,17,10	0,0,1	51,27,25	0,0,0	222	74	1	1	1.0,1.0,0.769	1.0,1.0,1.0	-0.077
SE	22971	ENSG00000186635.16	ARAP1	chr11	-	72704151	72704334	72702904	72703079	72705804	72705890	22971	2,2,5	0,4,1	8,11,10	5,1,3	257	74	0.624693	1	1.0,0.126,0.59	0.315,0.76,0.49	0.05
SE	22974	ENSG00000074964.17	ARHGEF10L	chr1	+	17613057	17613174	17607801	17607977	17616093	17616202	22974	2,1,2	2,3,5	0,3,0	5,4,1	191	74	0.149835	1	0.279,0.114,0.134	0.0,0.225,0.0	0.101
SE	22976	ENSG00000074964.17	ARHGEF10L	chr1	+	17648553	17648675	17640201	17640302	17654635	17654722	22976	6,7,9	0,0,1	16,6,11	0,0,0	196	74	1	1	1.0,1.0,0.773	1.0,1.0,1.0	-0.076
SE	22978	ENSG00000163382.13	NAXE	chr1	+	156593881	156594090	156593407	156593555	156601498	156602460	22978	4,8,9	1,0,0	22,15,15	0,0,0	283	74	1	1	0.511,1.0,1.0	1.0,1.0,1.0	-0.163
SE	22981	ENSG00000137478.15	FCHSD2	chr11	-	72867864	72868026	72849754	72849889	72887469	72887574	22981	44,40,40	0,0,0	90,81,81	1,0,0	236	74	1	1	1.0,1.0,1.0	0.966,1.0,1.0	0.011
SE	22985	ENSG00000137478.15	FCHSD2	chr11	-	73083694	73083740	73015808	73015885	73140030	73140061	22985	28,29,39	0,0,0	50,65,43	0,1,0	120	74	1	1	1.0,1.0,1.0	1.0,0.976,1.0	0.008
SE	22992	ENSG00000175581.14	MRPL48	chr11	+	73808312	73808350	73805026	73805079	73825707	73825796	22992	7,2,5	1,0,1	10,7,9	0,0,0	112	74	1	1	0.822,1.0,0.768	1.0,1.0,1.0	-0.137
SE	22994	ENSG00000166439.6	RNF169	chr11	+	74817595	74817714	74810183	74810330	74834675	74834775	22994	2,12,12	0,0,0	17,8,7	1,0,0	193	74	1	1	1.0,1.0,1.0	0.867,1.0,1.0	0.044
SE	22995	ENSG00000166435.17	XRRA1	chr11	-	74843853	74843959	74840229	74843453	74844167	74844283	22995	3,6,5	0,2,0	15,8,4	2,0,1	180	74	0.821088	1	1.0,0.552,1.0	0.755,1.0,0.622	0.058
SE	22996	ENSG00000166435.17	XRRA1	chr11	-	74859157	74859283	74851988	74852082	74862980	74863021	22996	2,6,0	0,1,0	4,2,3	0,0,0	200	74	1	1	1.0,0.689,NA	1.0,1.0,1.0	-0.155
SE	22997	ENSG00000166435.17	XRRA1	chr11	-	74940784	74940882	74936883	74937068	74945017	74945085	22997	1,5,1	0,0,0	11,10,7	3,1,1	172	74	0.00314407	0.123635	1.0,1.0,1.0	0.612,0.811,0.751	0.275
SE	22998	ENSG00000166435.17	XRRA1	chr11	-	74940784	74940882	74936883	74937068	74948927	74949091	22998	2,4,0	2,1,0	11,8,6	4,2,4	172	74	1	1	0.301,0.632,NA	0.542,0.632,0.392	-0.055
SE	22999	ENSG00000166435.17	XRRA1	chr11	-	74945017	74945085	74936883	74937068	74948927	74949091	22999	4,6,7	2,1,0	16,14,23	4,2,4	142	74	0.142153	1	0.51,0.758,1.0	0.676,0.785,0.75	0.019
SE	23000	ENSG00000166435.17	XRRA1	chr11	-	74945017	74945085	74940784	74940882	74948927	74949091	23000	4,7,8	1,0,0	13,15,23	0,0,0	142	74	1	1	0.676,1.0,1.0	1.0,1.0,1.0	-0.108
SE	23001	ENSG00000137486.17	ARRB1	chr11	-	75271700	75271724	75268888	75268959	75272894	75272978	23001	1,0,2	1,0,1	4,1,1	1,0,2	98	74	1	1	0.43,NA,0.602	0.751,1.0,0.274	-0.159
SE	23002	ENSG00000149273.15	RPS3	chr11	+	75400693	75400824	75399517	75399577	75401639	75401725	23002	318286455	0,1,1	917678779	0,1,0	205	74	1	1	1.0,0.99,0.994	1.0,0.996,1.0	-0.004
SE	23006	ENSG00000198382.9	UVRAG	chr11	+	76012926	76013102	76008806	76008867	76016814	76016980	23006	1,0,1	0,0,0	0,0,0	1,0,0	250	74	1	1	1.0,NA,1.0	0.0,NA,NA	1
SE	23007	ENSG00000101158.15	NELFCD	chr20	+	58986753	58986863	58986092	58986208	58987707	58987817	23007	6,2,4	0,0,0	18,12,9	1,0,0	184	74	1	1	1.0,1.0,1.0	0.879,1.0,1.0	0.04
SE	23021	ENSG00000159063.14	ALG8	chr11	-	78135229	78135347	78127357	78127436	78139493	78139624	23021	1,0,1	1,0,1	1,0,2	2,0,2	192	74	1	1	0.278,NA,0.278	0.162,NA,0.278	0.058
SE	23022	ENSG00000159063.14	ALG8	chr11	-	78137241	78137645	78127357	78127436	78139493	78139611	23022	4,3,4	1,0,1	15,10,9	2,0,2	478	74	0.0226631	0.459476	0.382,1.0,0.382	0.537,1.0,0.411	-0.061
SE	23029	ENSG00000149256.16	TENM4	chr11	-	78712481	78712714	78708360	78708515	78722667	78722917	23029	12,2,11	0,0,0	25,20,23	1,0,0	307	74	1	1	1.0,1.0,1.0	0.858,1.0,1.0	0.047
SE	23031	ENSG00000149256.16	TENM4	chr11	-	78756804	78757021	78738450	78738570	78770991	78771138	23031	9,7,7	0,1,0	36,23,28	0,0,0	291	74	1	1	1.0,0.64,1.0	1.0,1.0,1.0	-0.12
SE	23032	ENSG00000149256.16	TENM4	chr11	-	78778601	78778628	78770991	78771138	78786897	78787083	23032	0,1,0	0,0,0	0,1,0	4,0,3	101	74	1	1	NA,1.0,NA	0.0,1.0,0.0	0.667
SE	23033	ENSG00000149256.16	TENM4	chr11	-	78862961	78863132	78855963	78856178	78889784	78890020	23033	20,12,15	0,0,0	77,57,71	0,0,1	245	74	1	1	1.0,1.0,1.0	1.0,1.0,0.955	0.015
SE	23034	ENSG00000149256.16	TENM4	chr11	-	78891237	78891336	78889784	78890020	78903267	78903523	23034	5,3,9	0,0,0	22,13,20	2,1,0	173	74	0.716713	1	1.0,1.0,1.0	0.825,0.848,1.0	0.109
SE	23035	ENSG00000149256.16	TENM4	chr11	-	79148709	79148806	79069721	79070009	79215807	79215909	23035	4,1,5	1,0,1	9,5,11	0,1,1	171	74	1	1	0.634,1.0,0.684	1.0,0.684,0.826	-0.064
SE	23040	ENSG00000247137.9	ANKRD42-DT	chr11	-	83192427	83192541	83191054	83191168	83192735	83192792	23040	0,2,1	0,0,0	1,2,1	0,0,1	188	74	1	1	NA,1.0,1.0	1.0,1.0,0.282	0.239
SE	23044	ENSG00000134278.16	SPIRE1	chr18	-	12546673	12546904	12535475	12535601	12635061	12635096	23044	34,26,34	0,0,1	44,51,43	0,0,0	305	74	1	1	1.0,1.0,0.892	1.0,1.0,1.0	-0.036
SE	23045	ENSG00000137501.18	SYTL2	chr11	-	85711112	85711232	85709330	85709500	85714412	85714507	23045	0,3,0	0,0,1	0,1,1	0,0,0	194	74	1	1	NA,1.0,0.0	NA,1.0,1.0	-0.5
SE	23053	ENSG00000074266.23	EED	chr11	+	86266082	86266216	86264171	86264263	86276979	86277138	23053	1,0,1	0,1,0	2,1,1	1,0,0	208	74	1	1	1.0,0.0,1.0	0.416,1.0,1.0	-0.139
SE	23054	ENSG00000074266.23	EED	chr11	+	86268455	86268561	86266082	86266216	86276979	86277138	23054	14,13,16	0,0,0	23,18,27	1,0,0	180	74	1	1	1.0,1.0,1.0	0.904,1.0,1.0	0.032
SE	23056	ENSG00000173660.12	UQCRH	chr1	+	46309100	46309127	46303697	46303820	46310154	46310316	23056	149135199	0,1,1	285269292	2,1,5	101	74	0.914365	1	1.0,0.99,0.993	0.991,0.995,0.977	0.007
SE	23061	ENSG00000116459.11	ATP5PB	chr1	+	111454210	111454356	111449836	111449873	111456085	111456249	23061	38,28,60	0,0,0	86,73,80	0,0,1	220	74	1	1	1.0,1.0,1.0	1.0,1.0,0.964	0.012
SE	23062	ENSG00000070476.15	ZXDC	chr3	-	126466154	126466325	126461082	126462220	126470894	126471025	23062	16,10,23	0,0,0	42,34,30	2,0,0	245	74	1	1	1.0,1.0,1.0	0.864,1.0,1.0	0.045
SE	23064	ENSG00000100109.17	TFIP11	chr22	-	26511118	26511195	26510616	26510702	26512098	26512175	23064	1,0,1	0,0,1	0,1,0	0,0,0	151	74	1	1	1.0,NA,0.329	NA,1.0,NA	-0.336
SE	23066	ENSG00000110172.12	CHORDC1	chr11	-	90202812	90202875	90200428	90202551	90203307	90203427	23066	21,21,24	0,0,1	47,38,32	0,0,0	137	74	1	1	1.0,1.0,0.928	1.0,1.0,1.0	-0.024
SE	23073	ENSG00000272888.8	CHASERR	chr15	+	92883584	92883778	92883014	92883186	92885514	92885584	23073	3,5,4	1,1,1	5,3,5	0,1,1	268	74	0.00803153	0.232986	0.453,0.58,0.525	1.0,0.453,0.58	-0.158
SE	23074	ENSG00000165323.16	FAT3	chr11	+	92352095	92355404	92224817	92225174	92524633	92524948	23074	170150159	0,0,0	361384299	0,1,0	3383	74	1	1	1.0,1.0,1.0	1.0,0.894,1.0	0.035
SE	23075	ENSG00000072134.16	EPN2	chr17	+	19285619	19285790	19282949	19283714	19309884	19309997	23075	0,1,0	4,3,3	2,1,0	6,6,9	245	74	0.751214	1	0.0,0.091,0.0	0.091,0.048,0.0	-0.016
SE	23076	ENSG00000072952.21	IRAG1	chr11	-	10625965	10626583	10623777	10623856	10627715	10627760	23076	31,34,33	0,0,0	56,49,67	0,0,1	692	74	1	1	1.0,1.0,1.0	1.0,1.0,0.878	0.041
SE	23077	ENSG00000072952.21	IRAG1	chr11	-	10627715	10627760	10625965	10626583	10627972	10628025	23077	4,6,4	0,0,0	7,4,14	0,1,0	119	74	1	1	1.0,1.0,1.0	1.0,0.713,1.0	0.096
SE	23078	ENSG00000072952.21	IRAG1	chr11	-	10627715	10627763	10625965	10626583	10627972	10628025	23078	6,6,4	0,0,0	6,3,8	0,1,0	122	74	1	1	1.0,1.0,1.0	1.0,0.645,1.0	0.118
SE	23079	ENSG00000072952.21	IRAG1	chr11	-	10627972	10628025	10627715	10627760	10628750	10628828	23079	2,2,0	1,0,0	5,3,8	0,1,1	127	74	1	1	0.538,1.0,NA	1.0,0.636,0.823	-0.051
SE	23083	ENSG00000166004.15	CEP295	chr11	+	93691926	93692030	93691682	93691775	93695496	93695634	23083	5,3,5	0,1,0	18,12,9	0,0,0	178	74	1	1	1.0,0.555,1.0	1.0,1.0,1.0	-0.148
SE	23084	ENSG00000166004.15	CEP295	chr11	+	93696319	93696417	93695529	93695673	93696681	93696854	23084	3,7,9	0,0,0	7,12,8	2,0,0	172	74	1	1	1.0,1.0,1.0	0.601,1.0,1.0	0.133
SE	23085	ENSG00000166004.15	CEP295	chr11	+	93702775	93702919	93702459	93702637	93706744	93706897	23085	6,3,1	1,1,1	4,6,4	0,2,2	218	74	0.886587	1	0.671,0.505,0.253	1.0,0.505,0.404	-0.16
SE	23086	ENSG00000166004.15	CEP295	chr11	+	93725650	93725831	93724253	93724375	93726975	93727637	23086	3,3,2	0,0,1	8,8,4	0,2,0	255	74	0.834424	1	1.0,1.0,0.367	1.0,0.537,1.0	-0.057
SE	23087	ENSG00000103064.15	SLC7A6	chr16	+	68266592	68266721	68264515	68264576	68274690	68275249	23087	5,4,6	0,0,0	7,10,6	0,1,0	203	74	1	1	1.0,1.0,1.0	1.0,0.785,1.0	0.072
SE	23088	ENSG00000103064.15	SLC7A6	chr16	+	68273817	68273904	68266592	68266721	68274690	68275249	23088	1,1,1	4,2,4	0,1,2	6,5,2	161	74	0.826924	1	0.103,0.187,0.103	0.0,0.084,0.315	-0.002
SE	23091	ENSG00000214013.10	GANC	chr15	+	42278481	42278590	42276347	42276410	42287690	42287818	23091	4,4,1	0,0,0	6,9,11	0,0,1	183	74	1	1	1.0,1.0,1.0	1.0,1.0,0.816	0.061
SE	23092	ENSG00000214013.10	GANC	chr15	+	42280916	42281133	42278481	42278590	42287690	42287818	23092	3,0,2	1,0,0	4,3,6	3,1,2	291	74	1	1	0.433,NA,1.0	0.253,0.433,0.433	0.344
SE	23095	ENSG00000198363.18	ASPH	chr8	-	61525976	61526112	61518031	61518123	61548070	61548208	23095	15,11,10	0,1,0	29,23,24	0,0,0	210	74	1	1	1.0,0.795,1.0	1.0,1.0,1.0	-0.068
SE	23096	ENSG00000198363.18	ASPH	chr8	-	61633682	61633727	61618977	61619019	61637946	61638003	23096	14,6,6	1,0,1	30,22,33	0,0,0	119	74	1	1	0.897,1.0,0.789	1.0,1.0,1.0	-0.105
SE	23097	ENSG00000198363.18	ASPH	chr8	-	61633682	61633727	61623709	61626280	61637946	61638003	23097	8,7,9	0,0,0	17,17,14	0,1,0	119	74	1	1	1.0,1.0,1.0	1.0,0.914,1.0	0.029
SE	23098	ENSG00000198363.18	ASPH	chr8	-	61643944	61644001	61643385	61643433	61644599	61644632	23098	64,63,67	3,0,1	111105117	4,10,4	131	74	0.00768202	0.22538	0.923,1.0,0.974	0.94,0.856,0.943	0.053
SE	23099	ENSG00000198363.18	ASPH	chr8	-	61646749	61646878	61644599	61644632	61651049	61651124	23099	125,89,121	0,4,4	187191189	6,7,5	203	74	0.283794	1	1.0,0.89,0.917	0.919,0.909,0.932	0.016
SE	23100	ENSG00000198363.18	ASPH	chr8	-	61668233	61668275	61653567	61653660	61680967	61681036	23100	2,2,4	10,4,18	3,1,7	26,26,25	116	74	0.514695	1	0.113,0.242,0.124	0.069,0.024,0.152	0.078
SE	23102	ENSG00000198363.18	ASPH	chr8	-	61682438	61682483	61680967	61681036	61684038	61684188	23102	13,5,10	2,6,2	15,11,13	9,6,7	119	74	0.318804	1	0.802,0.341,0.757	0.509,0.533,0.536	0.107
SE	23106	ENSG00000166025.18	AMOTL1	chr11	+	94795010	94795160	94768355	94768560	94799389	94800311	23106	7,7,10	0,1,0	24,15,15	5,0,1	224	74	0.00301589	0.121182	1.0,0.698,1.0	0.613,1.0,0.832	0.084
SE	23110	ENSG00000087053.20	MTMR2	chr11	-	95866402	95866486	95865600	95865676	95887611	95887684	23110	0,0,0	1,1,0	0,0,1	4,1,4	158	74	1	1	0.0,0.0,NA	0.0,0.0,0.105	-0.035
SE	23111	ENSG00000087053.20	MTMR2	chr11	-	95882373	95882496	95865439	95865676	95887611	95887684	23111	1,0,2	1,1,0	0,2,1	4,1,4	197	74	0.770993	1	0.273,0.0,1.0	0.0,0.429,0.086	0.253
SE	23112	ENSG00000087053.20	MTMR2	chr11	-	95882373	95882496	95865439	95865676	95888155	95888261	23112	1,0,2	4,3,2	0,1,1	2,4,7	197	74	1	1	0.086,0.0,0.273	0.0,0.086,0.051	0.074
SE	23115	ENSG00000087053.20	MTMR2	chr11	-	95887611	95887684	95865439	95865676	95888155	95888261	23115	1,1,0	4,3,2	6,4,4	2,4,7	147	74	1	1	0.112,0.144,0.0	0.602,0.335,0.223	-0.301
SE	23117	ENSG00000087053.20	MTMR2	chr11	-	95887611	95887759	95865600	95865676	95888155	95888261	23117	2,1,0	4,3,2	4,1,6	2,4,7	222	74	0.0156219	0.362547	0.143,0.1,0.0	0.4,0.077,0.222	-0.152
SE	23124	ENSG00000087053.20	MTMR2	chr11	-	95914241	95914312	95888155	95888261	95923874	95924090	23124	1,1,3	2,1,0	4,2,5	0,2,0	145	74	0.225133	1	0.203,0.338,1.0	1.0,0.338,1.0	-0.266
SE	23129	ENSG00000149972.12	CNTN5	chr11	+	99325345	99325484	99020948	99021270	99556144	99556269	23129	2,3,0	1,1,0	2,3,2	0,0,1	213	74	1	1	0.41,0.51,NA	1.0,1.0,0.41	-0.343
SE	23132	ENSG00000165895.19	ARHGAP42	chr11	+	100921493	100921604	100913451	100913553	100933155	100933260	23132	9,9,9	0,0,0	17,17,14	0,0,1	185	74	1	1	1.0,1.0,1.0	1.0,1.0,0.848	0.051
SE	23133	ENSG00000110318.15	CEP126	chr11	+	101961740	101963880	101958167	101958366	101978346	101978459	23133	8,7,7	0,0,0	10,11,15	0,0,1	2214	74	1	1	1.0,1.0,1.0	1.0,1.0,0.334	0.222
SE	23134	ENSG00000137693.14	YAP1	chr11	+	102186017	102186131	102162455	102162571	102205892	102206074	23134	27,24,31	2,2,7	54,53,69	3,5,6	188	74	0.399907	1	0.842,0.825,0.635	0.876,0.807,0.819	-0.067
SE	23135	ENSG00000137693.14	YAP1	chr11	+	102209516	102209564	102205892	102206074	102223621	102223752	23135	1,2,2	2,2,1	12,3,6	3,3,2	122	74	0.132311	1	0.233,0.378,0.548	0.708,0.378,0.645	-0.191
SE	23136	ENSG00000137693.14	YAP1	chr11	+	102209516	102209564	102205892	102206086	102223621	102223752	23136	0,2,1	0,0,2	6,2,3	1,0,0	122	74	1	1	NA,1.0,0.233	0.784,1.0,1.0	-0.311
SE	23137	ENSG00000110330.10	BIRC2	chr11	+	102350843	102350943	102348597	102350749	102362895	102362974	23137	6,2,2	1,0,0	8,6,10	0,0,0	174	74	1	1	0.718,1.0,1.0	1.0,1.0,1.0	-0.094
SE	23138	ENSG00000036257.14	CUL3	chr2	-	224557658	224557856	224535527	224535641	224584943	224585363	23138	18,13,14	0,0,0	31,22,36	0,1,0	272	74	1	1	1.0,1.0,1.0	1.0,0.857,1.0	0.048
SE	23139	ENSG00000102572.15	STK24	chr13	-	98482264	98482321	98475249	98475358	98519242	98519473	23139	9,10,9	0,0,0	23,27,25	0,0,1	131	74	1	1	1.0,1.0,1.0	1.0,1.0,0.934	0.022
SE	23142	ENSG00000187240.17	DYNC2H1	chr11	+	103316544	103316620	103311877	103312033	103321028	103321237	23142	1,6,2	0,0,0	3,2,6	0,0,1	150	74	1	1	1.0,1.0,1.0	1.0,1.0,0.747	0.084
SE	23143	ENSG00000182141.10	ZNF708	chr19	-	21310500	21310627	21309245	21309341	21329209	21329410	23143	3,2,4	1,1,1	1,5,2	3,0,1	201	74	0.682232	1	0.525,0.424,0.596	0.109,1.0,0.424	0.004
SE	23147	ENSG00000164951.16	PDP1	chr8	+	93917910	93917945	93916933	93917079	93922015	93924388	23147	0,0,1	0,0,1	1,0,0	1,1,4	109	74	1	1	NA,NA,0.404	0.404,0.0,0.0	0.269
SE	23151	ENSG00000137760.15	ALKBH8	chr11	-	107549752	107549823	107532299	107532406	107551807	107551912	23151	0,0,1	0,0,1	0,1,1	0,1,0	145	74	1	1	NA,NA,0.338	NA,0.338,1.0	-0.331
SE	23152	ENSG00000110660.15	SLC35F2	chr11	-	107815789	107815965	107811666	107811794	107858657	107858787	23152	2,0,0	0,0,0	3,0,0	0,0,1	250	74	1	1	1.0,NA,NA	1.0,NA,0.0	0.5
SE	23157	ENSG00000100814.19	CCNB1IP1	chr14	-	20317794	20317974	20316226	20316560	20325538	20325653	23157	0,2,3	0,0,0	3,3,0	0,2,0	254	74	1	1	NA,1.0,1.0	1.0,0.304,NA	0.348
SE	23158	ENSG00000100814.19	CCNB1IP1	chr14	-	20318255	20318470	20316226	20316560	20325538	20325653	23158	1,1,1	0,0,0	0,0,1	0,2,0	289	74	1	1	1.0,1.0,1.0	NA,0.0,1.0	0.5
SE	23160	ENSG00000113615.13	SEC24A	chr5	+	134666822	134666996	134661118	134661586	134671808	134671886	23160	3,2,9	0,0,0	16,11,11	1,0,0	248	74	1	1	1.0,1.0,1.0	0.827,1.0,1.0	0.058
SE	23161	ENSG00000113615.13	SEC24A	chr5	+	134720997	134721090	134718068	134718173	134723566	134723670	23161	10,10,3	0,0,0	14,6,10	0,0,1	167	74	1	1	1.0,1.0,1.0	1.0,1.0,0.816	0.061
SE	23162	ENSG00000102100.16	SLC35A2	chrX	-	48909813	48909996	48905858	48906543	48911545	48911646	23162	4,3,2	0,0,0	6,9,3	0,1,0	257	74	1	1	1.0,1.0,1.0	1.0,0.722,1.0	0.093
SE	23164	ENSG00000150477.15	KIAA1328	chr18	+	36844207	36844302	36835233	36835376	36885556	36885672	23164	9,5,11	0,0,0	13,30,19	1,2,0	169	74	0.62171	1	1.0,1.0,1.0	0.851,0.868,1.0	0.094
SE	23165	ENSG00000150477.15	KIAA1328	chr18	+	37084124	37084232	37066889	37067545	37160199	37160381	23165	1,0,0	0,1,0	0,2,0	3,2,0	182	74	1	1	1.0,0.0,NA	0.0,0.289,NA	0.356
SE	23167	ENSG00000258526.8	ENSG00000258526	chr14	+	39433487	39433729	39432598	39432675	39470317	39470400	23167	0,2,0	0,0,0	1,0,1	0,0,1	316	74	1	1	NA,1.0,NA	1.0,NA,0.19	0.405
SE	23173	ENSG00000184489.13	PTP4A3	chr8	+	141427749	141427824	141426938	141427069	141430926	141432415	23173	45,47,50	0,2,2	98,75,74	2,4,0	149	74	0.823014	1	1.0,0.921,0.925	0.961,0.903,1.0	-0.006
SE	23175	ENSG00000141338.15	ABCA8	chr17	-	68941938	68942039	68940757	68940962	68955218	68955351	23175	8,3,4	0,0,0	22,23,21	1,0,0	175	74	1	1	1.0,1.0,1.0	0.903,1.0,1.0	0.032
SE	23176	ENSG00000141338.15	ABCA8	chr17	-	68949311	68949472	68941938	68942039	68955218	68955392	23176	1,0,3	4,2,4	1,4,1	15,20,17	235	74	0.80318	1	0.073,0.0,0.191	0.021,0.059,0.018	0.055
SE	23178	ENSG00000182809.11	CRIP2	chr14	+	105478265	105478360	105474820	105474905	105478449	105478507	23178	122107149	1,1,1	263221191	0,1,1	169	74	1	1	0.982,0.979,0.985	1.0,0.99,0.988	-0.011
SE	23183	ENSG00000173715.19	C11orf80	chr11	+	66796280	66796364	66788159	66788269	66800640	66800696	23183	1,0,1	0,0,0	3,6,0	0,0,1	158	74	1	1	1.0,NA,1.0	1.0,1.0,0.0	0.333
SE	23184	ENSG00000173715.19	C11orf80	chr11	+	66821642	66821764	66816052	66816199	66828265	66828364	23184	1,0,0	0,0,0	0,1,1	2,0,1	196	74	1	1	1.0,NA,NA	0.0,1.0,0.274	0.575
SE	23189	ENSG00000137720.8	CFAP68	chr11	+	111883135	111883202	111882367	111882598	111883770	111883900	23189	5,9,9	2,0,1	16,12,19	0,1,2	141	74	0.445906	1	0.567,1.0,0.825	1.0,0.863,0.833	-0.101
SE	23190	ENSG00000059378.13	PARP12	chr7	-	140027275	140027406	140026196	140026348	140028612	140028688	23190	2,0,1	0,2,0	3,3,3	1,0,2	205	74	0.708906	1	1.0,0.0,1.0	0.52,1.0,0.351	0.043
SE	23196	ENSG00000017797.13	RALBP1	chr18	+	9512990	9513289	9475512	9475691	9516844	9517303	23196	27,18,34	1,0,0	66,46,50	0,0,0	373	74	1	1	0.843,1.0,1.0	1.0,1.0,1.0	-0.052
SE	23197	ENSG00000149294.18	NCAM1	chr11	+	113221295	113221325	113214368	113214511	113231644	113231795	23197	2,2,1	3,11,11	5,6,4	11,19,9	104	74	0.0866623	1	0.322,0.115,0.061	0.244,0.183,0.24	-0.056
SE	23198	ENSG00000149294.18	NCAM1	chr11	+	113231195	113231273	113221295	113221325	113231644	113231795	23198	0,0,0	1,1,1	1,0,0	4,4,3	152	74	1	1	0.0,0.0,0.0	0.109,0.0,0.0	-0.036
SE	23199	ENSG00000149294.18	NCAM1	chr11	+	113246367	113246370	113235032	113235164	113255876	113256001	23199	18,10,17	0,0,1	26,30,26	1,1,1	77	74	0.294484	1	1.0,1.0,0.942	0.962,0.966,0.962	0.017
SE	23201	ENSG00000003756.17	RBM5	chr3	+	50100531	50100605	50099981	50100051	50103082	50103166	23201	3,4,4	0,0,0	16,12,13	0,1,0	148	74	1	1	1.0,1.0,1.0	1.0,0.857,1.0	0.048
SE	23202	ENSG00000003756.17	RBM5	chr3	+	50110378	50110463	50109602	50109688	50110678	50110770	23202	13,7,14	0,0,2	34,22,33	1,0,0	159	74	1	1	1.0,1.0,0.765	0.941,1.0,1.0	-0.059
SE	23203	ENSG00000003756.17	RBM5	chr3	+	50110678	50110770	50109602	50109688	50113382	50113544	23203	28,19,33	1,0,0	72,39,40	1,1,0	166	74	1	1	0.926,1.0,1.0	0.97,0.946,1.0	0.003
SE	23204	ENSG00000169180.12	XPO6	chr16	-	28208986	28209122	28180940	28181031	28211365	28211550	23204	0,0,0	0,0,1	1,0,0	0,5,0	210	74	1	1	NA,NA,0.0	1.0,0.0,NA	-0.5
SE	23205	ENSG00000048028.12	USP28	chr11	-	113806488	113806584	113804867	113805046	113808297	113808437	23205	23,12,23	0,0,2	43,29,37	2,1,0	170	74	0.641551	1	1.0,1.0,0.833	0.903,0.927,1.0	0.001
SE	23206	ENSG00000048028.12	USP28	chr11	-	113807950	113808136	113806488	113806584	113808297	113808437	23206	37,28,42	3,2,2	96,61,59	3,4,4	260	74	0.7617	1	0.778,0.799,0.857	0.901,0.813,0.808	-0.029
SE	23207	ENSG00000048028.12	USP28	chr11	-	113852500	113852633	113841662	113841768	113875444	113875528	23207	40,20,44	2,2,0	74,66,63	3,1,4	207	74	0.403437	1	0.877,0.781,1.0	0.898,0.959,0.849	-0.016
SE	23208	ENSG00000048028.12	USP28	chr11	-	113854257	113854335	113852500	113852633	113875444	113875528	23208	29,25,48	0,0,1	46,48,56	1,1,1	152	74	0.354343	1	1.0,1.0,0.959	0.957,0.959,0.965	0.026
SE	23214	ENSG00000116786.13	PLEKHM2	chr1	+	15716706	15716816	15716236	15716343	15717892	15717992	23214	5,6,8	1,0,0	7,8,10	0,0,0	184	74	1	1	0.668,1.0,1.0	1.0,1.0,1.0	-0.111
SE	23215	ENSG00000116786.13	PLEKHM2	chr1	+	15721328	15721388	15719733	15719920	15725316	15725545	23215	3,1,4	1,2,1	13,7,8	3,2,3	134	74	0.605466	1	0.624,0.216,0.688	0.705,0.659,0.596	-0.144
SE	23217	ENSG00000160584.17	SIK3	chr11	-	116867945	116868089	116863667	116863818	116870330	116870401	23217	2,7,5	2,0,0	3,5,8	0,2,0	218	74	0.753495	1	0.253,1.0,1.0	1.0,0.459,1.0	-0.069
SE	23218	ENSG00000160584.17	SIK3	chr11	-	116875865	116876009	116875373	116875451	116876252	116876363	23218	15,16,29	0,2,3	30,24,24	0,3,2	218	74	0.267254	1	1.0,0.731,0.766	1.0,0.731,0.803	-0.012
SE	23220	ENSG00000167257.11	RNF214	chr11	+	117244444	117244585	117239800	117239860	117246808	117246948	23220	45,39,42	0,1,0	89,105,84	0,0,0	215	74	1	1	1.0,0.931,1.0	1.0,1.0,1.0	-0.023
SE	23223	ENSG00000110274.16	CEP164	chr11	+	117338565	117338668	117335604	117335680	117344165	117344277	23223	2,1,0	0,1,0	2,1,4	0,0,0	177	74	1	1	1.0,0.295,NA	1.0,1.0,1.0	-0.353
SE	23224	ENSG00000110274.16	CEP164	chr11	+	117363428	117363506	117362403	117362538	117371079	117371466	23224	0,2,0	1,1,4	3,0,0	2,0,2	152	74	1	1	0.0,0.493,0.0	0.422,NA,0.0	-0.047
SE	23225	ENSG00000110274.16	CEP164	chr11	+	117382795	117382942	117381700	117381868	117387202	117387412	23225	1,1,1	0,0,0	2,4,1	1,1,0	221	74	1	1	1.0,1.0,1.0	0.401,0.573,1.0	0.342
SE	23235	ENSG00000144741.19	SLC25A26	chr3	+	66371201	66371413	66370528	66370602	66377689	66378056	23235	1,0,0	1,1,0	0,0,0	4,1,0	286	74	1	1	0.206,0.0,NA	0.0,0.0,NA	0.103
SE	23237	ENSG00000118058.25	KMT2A	chr11	+	118439023	118439122	118436456	118436944	118468774	118468844	23237	0,0,1	1,1,1	1,3,2	5,3,2	173	74	0.00622271	0.195495	0.0,0.0,0.3	0.079,0.3,0.3	-0.126
SE	23239	ENSG00000118058.25	KMT2A	chr11	+	118496723	118496804	118496260	118496367	118497935	118498073	23239	0,0,0	5,3,2	1,0,1	3,4,7	155	74	1	1	0.0,0.0,0.0	0.137,0.0,0.064	-0.067
SE	23240	ENSG00000156709.15	AIFM1	chrX	-	130137322	130137525	130137077	130137185	130138592	130138701	23240	0,0,0	0,5,3	0,1,0	5,5,6	277	74	1	1	NA,0.0,0.0	0.0,0.051,0.0	-0.017
SE	23241	ENSG00000019144.20	PHLDB1	chr11	+	118632158	118632296	118631912	118632053	118635392	118635548	23241	53,39,59	0,2,0	113109103	0,0,0	212	74	1	1	1.0,0.872,1.0	1.0,1.0,1.0	-0.043
SE	23242	ENSG00000019144.20	PHLDB1	chr11	+	118642253	118642394	118639161	118639251	118643799	118643940	23242	3,9,9	0,1,2	19,10,15	2,2,1	215	74	0.37594	1	1.0,0.756,0.608	0.766,0.632,0.838	0.043
SE	23243	ENSG00000019144.20	PHLDB1	chr11	+	118650444	118650547	118650076	118650193	118655604	118655690	23243	80,69,96	3,1,2	150145132	1,1,0	177	74	0.106813	1	0.918,0.966,0.953	0.984,0.984,1.0	-0.044
SE	23245	ENSG00000110367.14	DDX6	chr11	-	118758773	118758902	118757170	118757287	118759921	118760044	23245	47,38,50	0,0,0	52,57,53	0,1,0	203	74	1	1	1.0,1.0,1.0	1.0,0.954,1.0	0.015
SE	23246	ENSG00000167232.14	ZNF91	chr19	-	23373741	23373837	23357695	23362725	23374637	23374764	23246	18,23,21	0,0,1	52,47,50	2,0,0	170	74	1	1	1.0,1.0,0.901	0.919,1.0,1.0	-0.006
SE	23247	ENSG00000167232.14	ZNF91	chr19	-	23373741	23373837	23357695	23362725	23395324	23395457	23247	12,18,13	0,1,0	44,36,36	1,0,2	170	74	0.536894	1	1.0,0.887,1.0	0.95,1.0,0.887	0.017
SE	23248	ENSG00000167232.14	ZNF91	chr19	-	23374637	23374764	23359402	23362725	23395324	23395446	23248	4,5,2	0,1,0	11,8,3	1,0,2	201	74	0.408893	1	1.0,0.648,1.0	0.802,1.0,0.356	0.163
SE	23249	ENSG00000167232.14	ZNF91	chr19	-	23374637	23374764	23373741	23373837	23395324	23395446	23249	10,10,9	0,0,0	17,20,17	0,1,0	201	74	1	1	1.0,1.0,1.0	1.0,0.88,1.0	0.04
SE	23251	ENSG00000137700.19	SLC37A4	chr11	-	119030231	119030735	119029221	119029564	119030848	119030906	23251	0,0,2	0,0,0	0,0,4	1,0,0	578	74	1	1	NA,NA,1.0	0.0,NA,1.0	0.5
SE	23252	ENSG00000137700.19	SLC37A4	chr11	-	119030547	119030735	119029221	119029564	119030848	119030906	23252	0,0,2	0,0,0	0,0,1	1,0,0	262	74	1	1	NA,NA,1.0	0.0,NA,1.0	0.5
SE	23253	ENSG00000149428.21	HYOU1	chr11	-	119049017	119049203	119048713	119048886	119049555	119049635	23253	59,59,67	0,0,0	144120119	1,0,0	260	74	1	1	1.0,1.0,1.0	0.976,1.0,1.0	0.008
SE	23254	ENSG00000149428.21	HYOU1	chr11	-	119055749	119055843	119055492	119055571	119056069	119056167	23254	16,13,19	0,0,0	48,20,21	0,0,1	168	74	1	1	1.0,1.0,1.0	1.0,1.0,0.902	0.033
SE	23255	ENSG00000149428.21	HYOU1	chr11	-	119056278	119056418	119056069	119056167	119057019	119057134	23255	0,1,1	0,2,0	1,1,0	3,0,2	214	74	1	1	NA,0.147,1.0	0.103,1.0,0.0	0.206
SE	23257	ENSG00000172273.13	HINFP	chr11	+	119132660	119132781	119132495	119132573	119132863	119133002	23257	3,1,7	0,0,0	14,6,9	0,0,1	195	74	1	1	1.0,1.0,1.0	1.0,1.0,0.774	0.075
SE	23258	ENSG00000083520.15	DIS3	chr13	-	72777419	72777493	72775924	72776092	72778186	72778380	23258	12,5,15	0,0,0	12,17,20	0,2,0	148	74	1	1	1.0,1.0,1.0	1.0,0.81,1.0	0.063
SE	23259	ENSG00000083520.15	DIS3	chr13	-	72780845	72781003	72778186	72778380	72781288	72781356	23259	15,9,8	8,6,9	27,15,17	13,10,15	232	74	0.686906	1	0.374,0.324,0.221	0.398,0.324,0.266	-0.023
SE	23260	ENSG00000083520.15	DIS3	chr13	-	72780845	72781003	72778186	72778380	72781604	72781900	23260	15,9,8	0,0,0	27,15,17	0,0,1	232	74	1	1	1.0,1.0,1.0	1.0,1.0,0.844	0.052
SE	23261	ENSG00000083520.15	DIS3	chr13	-	72781288	72781356	72778186	72778380	72781604	72781925	23261	9,6,9	0,0,0	14,10,16	0,0,1	142	74	1	1	1.0,1.0,1.0	1.0,1.0,0.893	0.036
SE	23275	ENSG00000196914.9	ARHGEF12	chr11	+	120409393	120409450	120407737	120407823	120420752	120420851	23275	19,7,17	1,3,3	20,26,16	1,0,1	131	74	1	1	0.915,0.569,0.762	0.919,1.0,0.9	-0.191
SE	23276	ENSG00000196914.9	ARHGEF12	chr11	+	120429711	120429831	120429439	120429517	120431770	120431911	23276	37,34,43	0,1,0	46,39,50	1,3,2	194	74	0.0107572	0.287463	1.0,0.928,1.0	0.946,0.832,0.905	0.082
SE	23277	ENSG00000196914.9	ARHGEF12	chr11	+	120437307	120437382	120431770	120431911	120440128	120440221	23277	54,38,58	0,0,0	71,82,83	1,0,0	149	74	1	1	1.0,1.0,1.0	0.972,1.0,1.0	0.009
SE	23278	ENSG00000196914.9	ARHGEF12	chr11	+	120451511	120451724	120449108	120449214	120457117	120457250	23278	37,31,56	0,0,0	57,50,47	1,0,0	287	74	1	1	1.0,1.0,1.0	0.936,1.0,1.0	0.021
SE	23280	ENSG00000109971.14	HSPA8	chr11	-	123060592	123060798	123060115	123060268	123061119	123061329	23280	293215415	0,0,0	598451443	1,0,0	280	74	1	1	1.0,1.0,1.0	0.994,1.0,1.0	0.002
SE	23282	ENSG00000166261.11	ZNF202	chr11	-	123727475	123727595	123723913	123726991	123728132	123728262	23282	2,3,3	0,0,1	7,4,5	0,0,0	194	74	1	1	1.0,1.0,0.534	1.0,1.0,1.0	-0.155
SE	23314	ENSG00000248476.1	BACH1-IT1	chr21	+	29352578	29352663	29351633	29351813	29361030	29361243	23314	1,0,0	0,0,0	0,0,2	1,0,0	159	74	1	1	1.0,NA,NA	0.0,NA,1.0	0.5
SE	23325	ENSG00000138347.17	MYPN	chr10	+	68175322	68175461	68174065	68174656	68188904	68189126	23325	5,2,1	1,0,0	6,7,7	0,0,0	213	74	1	1	0.635,1.0,1.0	1.0,1.0,1.0	-0.122
SE	23326	ENSG00000154144.13	TBRG1	chr11	+	124626472	124626609	124625670	124625903	124626903	124627050	23326	3,0,0	0,1,2	0,0,1	0,2,0	211	74	1	1	1.0,0.0,0.0	NA,0.0,1.0	-0.167
SE	23327	ENSG00000126464.15	PRR12	chr19	+	49599271	49599938	49594696	49598013	49601490	49601918	23327	26,19,27	0,0,0	66,37,56	0,1,0	741	74	1	1	1.0,1.0,1.0	1.0,0.787,1.0	0.071
SE	23331	ENSG00000136811.17	ODF2	chr9	+	128457197	128457437	128456151	128456255	128459566	128459657	23331	0,0,0	5,1,1	0,1,4	6,3,6	314	74	0.244242	1	0.0,0.0,0.0	0.0,0.073,0.136	-0.07
SE	23335	ENSG00000136811.17	ODF2	chr9	+	128469182	128469353	128460941	128461010	128471307	128471468	23335	8,3,4	0,0,0	20,13,14	0,1,0	245	74	1	1	1.0,1.0,1.0	1.0,0.797,1.0	0.068
SE	23336	ENSG00000136811.17	ODF2	chr9	+	128469182	128469353	128460941	128461067	128471307	128471468	23336	8,3,3	0,0,0	20,12,13	1,0,0	245	74	1	1	1.0,1.0,1.0	0.858,1.0,1.0	0.047
SE	23337	ENSG00000136811.17	ODF2	chr9	+	128471307	128471468	128469182	128469353	128472912	128473042	23337	11,9,4	0,0,0	22,15,23	0,1,0	235	74	1	1	1.0,1.0,1.0	1.0,0.825,1.0	0.058
SE	23341	ENSG00000149547.15	EI24	chr11	+	125580092	125580204	125578948	125579068	125581210	125581322	23341	3,2,1	0,0,2	2,4,3	0,0,0	186	74	0.400774	1	1.0,1.0,0.166	1.0,1.0,1.0	-0.278
SE	23342	ENSG00000149547.15	EI24	chr11	+	125581210	125581322	125580092	125580204	125582345	125582420	23342	13,6,17	0,0,0	19,22,18	1,0,1	186	74	1	1	1.0,1.0,1.0	0.883,1.0,0.877	0.08
SE	23348	ENSG00000150455.15	TIRAP	chr11	+	126289664	126289817	126283117	126283153	126290461	126290585	23348	0,0,3	1,1,1	0,2,0	5,1,6	227	74	0.634948	1	0.0,0.0,0.494	0.0,0.395,0.0	0.033
SE	23349	ENSG00000150455.15	TIRAP	chr11	+	126289664	126289833	126283000	126283153	126290461	126290585	23349	0,0,1	1,1,1	0,2,0	5,1,6	243	74	1	1	0.0,0.0,0.233	0.0,0.379,0.0	-0.049
SE	23350	ENSG00000150455.15	TIRAP	chr11	+	126290461	126290585	126283092	126283153	126290802	126290961	23350	1,1,1	0,0,0	5,1,6	0,0,1	198	74	1	1	1.0,1.0,1.0	1.0,1.0,0.692	0.103
SE	23352	ENSG00000110080.20	ST3GAL4	chr11	+	126358197	126358348	126356273	126356302	126406095	126406171	23352	1,0,0	0,0,1	1,1,0	0,0,0	225	74	1	1	1.0,NA,0.0	1.0,1.0,NA	-0.5
SE	23353	ENSG00000110080.20	ST3GAL4	chr11	+	126408098	126408194	126407573	126407634	126408306	126408496	23353	0,0,1	0,1,0	1,1,5	0,0,1	170	74	1	1	NA,0.0,1.0	1.0,1.0,0.685	-0.395
SE	23354	ENSG00000157557.13	ETS2	chr21	+	38806690	38806808	38805982	38806120	38810034	38810106	23354	3,0,0	0,1,1	3,0,0	2,2,8	192	74	0.484498	1	1.0,0.0,0.0	0.366,0.0,0.0	0.211
SE	23358	ENSG00000086619.15	ERO1B	chr1	-	236249884	236249967	236243421	236243495	236252049	236252091	23358	2,2,10	0,0,0	10,12,9	1,0,0	157	74	1	1	1.0,1.0,1.0	0.825,1.0,1.0	0.058
SE	23360	ENSG00000118816.11	CCNI	chr4	-	77058506	77058635	77056248	77056323	77066248	77066405	23360	219197299	1,0,1	404410388	1,0,1	203	74	1	1	0.988,1.0,0.991	0.993,1.0,0.993	-0.002
SE	23367	ENSG00000114861.24	FOXP1	chr3	-	70972010	70972180	70970735	70970805	70972554	70972676	23367	1,3,1	9,6,10	0,4,2	16,10,12	244	74	0.905794	1	0.033,0.132,0.029	0.0,0.108,0.048	0.013
SE	23369	ENSG00000114861.24	FOXP1	chr3	-	71130497	71130584	71112535	71112637	71132090	71132099	23369	0,1,1	0,0,0	1,3,1	0,0,2	161	74	1	1	NA,1.0,1.0	1.0,1.0,0.187	0.271
SE	23370	ENSG00000114861.24	FOXP1	chr3	-	71335159	71335277	71299819	71299880	71359149	71359244	23370	0,0,1	4,3,5	0,1,0	10,6,10	192	74	1	1	0.0,0.0,0.072	0.0,0.06,0.0	0.004
SE	23371	ENSG00000171574.19	ZNF584	chr19	+	58409940	58410091	58408648	58409165	58415523	58415646	23371	0,2,0	1,0,0	2,0,1	3,1,1	225	74	1	1	0.0,1.0,NA	0.18,0.0,0.247	0.358
SE	23372	ENSG00000171574.19	ZNF584	chr19	+	58409964	58410091	58408776	58409165	58415523	58415646	23372	0,3,0	1,0,0	2,0,3	3,1,1	201	74	1	1	0.0,1.0,NA	0.197,0.0,0.525	0.259
SE	23373	ENSG00000171574.19	ZNF584	chr19	+	58410005	58410091	58408687	58409165	58415523	58415646	23373	1,1,0	1,0,0	1,0,0	3,1,1	160	74	1	1	0.316,1.0,NA	0.134,0.0,0.0	0.613
SE	23374	ENSG00000171574.19	ZNF584	chr19	+	58415792	58415940	58415523	58415646	58416810	58418327	23374	0,0,1	2,1,0	0,0,1	4,1,2	222	74	1	1	0.0,0.0,1.0	0.0,0.0,0.143	0.286
SE	23375	ENSG00000171574.19	ZNF584	chr19	+	58415818	58415940	58415523	58415646	58416810	58417091	23375	0,0,1	2,1,0	0,0,1	4,1,2	196	74	1	1	0.0,0.0,1.0	0.0,0.0,0.159	0.28
SE	23382	ENSG00000084234.18	APLP2	chr11	+	130123611	130123779	130122304	130122513	130126699	130126830	23382	41,43,50	26,24,37	50,70,67	62,60,52	242	74	0.0657683	0.946935	0.325,0.354,0.292	0.198,0.263,0.283	0.076
SE	23383	ENSG00000084234.18	APLP2	chr11	+	130135562	130135715	130133628	130133728	130140397	130140483	23383	102103129	0,0,1	169143131	1,0,0	227	74	1	1	1.0,1.0,0.977	0.982,1.0,1.0	-0.002
SE	23384	ENSG00000084234.18	APLP2	chr11	+	130137255	130137291	130135562	130135715	130140397	130140483	23384	2,1,2	28,18,37	4,4,1	51,47,35	110	74	0.558026	1	0.046,0.036,0.035	0.05,0.054,0.019	-0.002
SE	23385	ENSG00000196323.14	ZBTB44	chr11	-	130260855	130261929	130239811	130239896	130314374	130314612	23385	77,64,82	0,0,1	143145154	0,0,0	1148	74	1	1	1.0,1.0,0.841	1.0,1.0,1.0	-0.053
SE	23386	ENSG00000120451.11	SNX19	chr11	-	130907952	130908083	130906624	130906721	130910017	130910137	23386	14,16,29	1,0,0	29,27,31	0,0,0	205	74	1	1	0.835,1.0,1.0	1.0,1.0,1.0	-0.055
SE	23387	ENSG00000120451.11	SNX19	chr11	-	130910017	130910137	130907952	130908083	130910269	130910370	23387	2,2,5	0,1,0	5,2,5	0,0,0	194	74	1	1	1.0,0.433,1.0	1.0,1.0,1.0	-0.189
SE	23389	ENSG00000151694.15	ADAM17	chr2	-	9509978	9510131	9505165	9505365	9517900	9517989	23389	12,16,16	0,0,0	25,22,14	0,1,0	227	74	1	1	1.0,1.0,1.0	1.0,0.878,1.0	0.041
SE	23392	ENSG00000080854.16	IGSF9B	chr11	-	133929670	133929782	133926915	133927091	133930983	133931134	23392	6,8,1	0,0,0	9,1,6	0,1,1	186	74	1	1	1.0,1.0,1.0	1.0,0.285,0.705	0.337
SE	23393	ENSG00000080854.16	IGSF9B	chr11	-	133946060	133946258	133944219	133944366	133956690	133956754	23393	19,14,18	1,0,0	16,18,9	0,0,0	272	74	1	1	0.838,1.0,1.0	1.0,1.0,1.0	-0.054
SE	23395	ENSG00000166086.13	JAM3	chr11	+	134148546	134148676	134145945	134146045	134148763	134148818	23395	6,2,5	0,0,0	16,19,17	0,2,1	204	74	0.800733	1	1.0,1.0,1.0	1.0,0.775,0.86	0.122
SE	23396	ENSG00000151500.15	THYN1	chr11	-	134248808	134248959	134248278	134248484	134249166	134249262	23396	13,11,23	2,1,1	19,16,25	2,1,2	225	74	0.868103	1	0.681,0.783,0.883	0.758,0.84,0.804	-0.018
SE	23397	ENSG00000151498.12	ACAD8	chr11	+	134257087	134257257	134256547	134256648	134258514	134258624	23397	1,1,3	1,0,0	10,7,10	0,0,1	244	74	1	1	0.233,1.0,1.0	1.0,1.0,0.752	-0.173
SE	23406	ENSG00000060237.19	WNK1	chr12	+	865109	865364	862082	862270	867865	869104	23406	2,0,1	1,0,0	2,0,2	3,0,2	329	74	1	1	0.31,NA,1.0	0.13,NA,0.184	0.498
SE	23407	ENSG00000060237.19	WNK1	chr12	+	867865	869104	862082	862270	871264	871348	23407	57,27,44	9,12,10	70,51,39	12,14,8	1313	74	0.60053	1	0.263,0.113,0.199	0.247,0.17,0.216	-0.019
SE	23408	ENSG00000060237.19	WNK1	chr12	+	871264	871348	862082	862270	878211	878361	23408	44,55,53	8,8,10	61,56,51	11,4,9	158	74	0.566061	1	0.72,0.763,0.713	0.722,0.868,0.726	-0.04
SE	23409	ENSG00000060237.19	WNK1	chr12	+	871264	871348	862082	862270	878214	878361	23409	43,34,42	2,1,5	42,37,38	4,2,5	158	74	0.410425	1	0.91,0.941,0.797	0.831,0.897,0.781	0.046
SE	23410	ENSG00000060237.19	WNK1	chr12	+	879572	880031	878211	878361	880720	880999	23410	85,76,121	13,8,9	114,88,99	15,9,14	533	74	0.564392	1	0.476,0.569,0.651	0.513,0.576,0.495	0.037
SE	23411	ENSG00000060237.19	WNK1	chr12	+	879572	880031	878211	878361	881691	881789	23411	80,68,113	3,8,7	103,77,96	9,6,5	533	74	0.886939	1	0.787,0.541,0.691	0.614,0.641,0.727	0.012
SE	23412	ENSG00000060237.19	WNK1	chr12	+	880720	880999	878211	878361	881691	881789	23412	80,59,90	3,8,7	115,80,85	9,6,5	353	74	0.892665	1	0.848,0.607,0.729	0.728,0.737,0.781	-0.021
SE	23413	ENSG00000060237.19	WNK1	chr12	+	880720	880999	879572	880031	881691	881789	23413	73,59,89	1,0,0	111,82,75	0,0,1	353	74	1	1	0.939,1.0,1.0	1.0,1.0,0.94	0
SE	23414	ENSG00000060237.19	WNK1	chr12	+	882942	883059	881910	882073	883394	883568	23414	97,79,109	1,0,0	121124137	0,0,0	191	74	1	1	0.974,1.0,1.0	1.0,1.0,1.0	-0.009
SE	23415	ENSG00000060237.19	WNK1	chr12	+	901560	901632	900475	900670	904452	904494	23415	0,0,0	1,0,0	0,0,1	0,0,0	146	74	1	1	0.0,NA,NA	NA,NA,1.0	-1
SE	23416	ENSG00000060237.19	WNK1	chr12	+	901560	901632	900475	900670	907846	908034	23416	0,0,0	20,12,19	2,0,1	25,14,26	146	74	1	1	0.0,0.0,0.0	0.039,0.0,0.019	-0.019
SE	23417	ENSG00000060237.19	WNK1	chr12	+	904452	904494	900475	900670	907846	908034	23417	2,0,0	20,12,19	0,0,0	25,14,26	116	74	1	1	0.06,0.0,0.0	0.0,0.0,0.0	0.02
SE	23418	ENSG00000060237.19	WNK1	chr12	+	904452	904494	901560	901632	907846	908034	23418	1,0,0	0,0,0	0,0,0	2,0,0	116	74	1	1	1.0,NA,NA	0.0,NA,NA	1
SE	23419	ENSG00000002016.18	RAD52	chr12	-	926795	926946	925462	925525	927144	927263	23419	3,0,3	0,1,0	6,2,13	1,0,0	225	74	1	1	1.0,0.0,1.0	0.664,1.0,1.0	-0.221
SE	23421	ENSG00000164930.12	FZD6	chr8	+	103328267	103328416	103324480	103325498	103329654	103330065	23421	14,14,24	0,0,0	27,42,30	0,1,0	223	74	1	1	1.0,1.0,1.0	1.0,0.933,1.0	0.022
SE	23422	ENSG00000151067.23	CACNA1C	chr12	+	2504435	2504539	2493189	2493386	2512811	2512984	23422	10,6,15	1,2,4	36,25,27	8,2,5	178	74	0.820262	1	0.806,0.555,0.609	0.652,0.839,0.692	-0.071
SE	23423	ENSG00000151067.23	CACNA1C	chr12	+	2504841	2504945	2493189	2493386	2512811	2512984	23423	12,7,9	1,2,4	15,10,17	8,2,5	178	74	0.458838	1	0.833,0.593,0.483	0.438,0.675,0.586	0.07
SE	23424	ENSG00000151067.23	CACNA1C	chr12	+	2547449	2547524	2512811	2512984	2549942	2550033	23424	1,0,0	28,22,34	1,1,0	72,69,79	149	74	1	1	0.017,0.0,0.0	0.007,0.007,0.0	0.001
SE	23425	ENSG00000151067.23	CACNA1C	chr12	+	2593212	2593345	2585834	2585904	2595873	2596003	23425	77,43,81	1,0,0	136136125	0,0,0	207	74	1	1	0.965,1.0,1.0	1.0,1.0,1.0	-0.012
SE	23426	ENSG00000151067.23	CACNA1C	chr12	+	2597229	2597289	2595873	2596003	2597436	2597496	23426	7,6,2	0,0,1	10,4,16	1,0,2	134	74	0.618286	1	1.0,1.0,0.525	0.847,1.0,0.815	-0.046
SE	23427	ENSG00000151067.23	CACNA1C	chr12	+	2597436	2597496	2597229	2597289	2601853	2601960	23427	0,1,1	6,3,3	0,1,0	14,11,11	134	74	1	1	0.0,0.155,0.155	0.0,0.048,0.0	0.087
SE	23428	ENSG00000151067.23	CACNA1C	chr12	+	2605678	2605786	2605080	2605168	2606610	2606663	23428	47,49,66	0,0,0	121,87,106	1,0,0	182	74	1	1	1.0,1.0,1.0	0.98,1.0,1.0	0.007
SE	23429	ENSG00000151067.23	CACNA1C	chr12	+	2633628	2633712	2611902	2612013	2634296	2634380	23429	8,2,7	3,2,5	17,12,17	6,4,8	158	74	0.360693	1	0.555,0.319,0.396	0.57,0.584,0.499	-0.128
SE	23430	ENSG00000151067.23	CACNA1C	chr12	+	2634296	2634380	2633628	2633712	2648474	2648507	23430	7,5,4	2,2,0	12,12,16	2,1,5	158	74	0.899415	1	0.621,0.539,1.0	0.738,0.849,0.6	-0.009
SE	23434	ENSG00000151067.23	CACNA1C	chr12	+	2648474	2648507	2634296	2634380	2651639	2651768	23434	10,6,5	0,0,0	14,13,16	0,1,0	107	74	1	1	1.0,1.0,1.0	1.0,0.9,1.0	0.033
SE	23435	ENSG00000151067.23	CACNA1C	chr12	+	2680362	2680575	2679443	2679796	2682549	2682678	23435	1,3,2	15,10,17	1,2,1	42,20,30	287	74	0.55227	1	0.017,0.072,0.029	0.006,0.025,0.009	0.026
SE	23436	ENSG00000151067.23	CACNA1C	chr12	+	2681949	2682054	2679443	2679796	2682549	2682678	23436	2,5,4	15,10,17	4,4,3	42,20,30	179	74	0.164154	1	0.052,0.171,0.089	0.038,0.076,0.04	0.053
SE	23437	ENSG00000102908.23	NFAT5	chr16	+	69568494	69568548	69565965	69566374	69626402	69626528	23437	1,0,3	1,0,0	0,0,1	2,1,0	128	74	1	1	0.366,NA,1.0	0.0,0.0,1.0	0.35
SE	23438	ENSG00000171792.11	RHNO1	chr12	+	2885161	2885534	2877198	2877282	2887910	2889523	23438	2,6,9	0,0,2	12,9,17	0,1,1	447	74	0.671393	1	1.0,1.0,0.427	1.0,0.598,0.738	0.03
SE	23439	ENSG00000171792.11	RHNO1	chr12	+	2885282	2885492	2877198	2877282	2887910	2889271	23439	0,4,4	0,0,2	4,4,3	0,1,1	284	74	1	1	NA,1.0,0.343	1.0,0.51,0.439	0.022
SE	23440	ENSG00000171792.11	RHNO1	chr12	+	2885282	2885534	2877222	2877282	2887910	2889524	23440	2,6,9	0,0,2	12,9,17	0,1,1	326	74	0.781414	1	1.0,1.0,0.505	1.0,0.671,0.794	0.013
SE	23462	ENSG00000010292.13	NCAPD2	chr12	+	6520985	6521110	6517778	6517959	6521797	6522037	23462	5,9,7	0,0,1	9,7,17	0,0,0	199	74	1	1	1.0,1.0,0.722	1.0,1.0,1.0	-0.093
SE	23469	ENSG00000101126.18	ADNP	chr20	-	50904765	50904849	50903888	50904001	50918738	50918781	23469	1,2,1	0,0,1	1,0,1	0,0,0	158	74	1	1	1.0,1.0,0.319	1.0,NA,1.0	-0.227
SE	23470	ENSG00000101126.18	ADNP	chr20	-	50904765	50904849	50903888	50904001	50928650	50928825	23470	2,3,2	5,3,3	1,0,0	9,3,4	158	74	0.000589045	0.0342016	0.158,0.319,0.238	0.049,0.0,0.0	0.222
SE	23471	ENSG00000101126.18	ADNP	chr20	-	50904765	50904849	50903888	50904001	50930825	50931437	23471	1,2,1	1,1,0	0,0,1	2,0,0	158	74	1	1	0.319,0.484,1.0	0.0,NA,1.0	0.101
SE	23472	ENSG00000101126.18	ADNP	chr20	-	50918738	50918781	50903888	50904001	50928650	50928825	23472	0,0,1	5,3,3	0,0,0	9,3,4	117	74	1	1	0.0,0.0,0.174	0.0,0.0,0.0	0.058
SE	23473	ENSG00000101126.18	ADNP	chr20	-	50918738	50918781	50904765	50904849	50928650	50928825	23473	0,0,0	1,1,1	1,0,1	1,0,0	117	74	1	1	0.0,0.0,0.0	0.387,NA,1.0	-0.694
SE	23474	ENSG00000101126.18	ADNP	chr20	-	50928650	50928825	50903888	50904001	50930825	50931375	23474	8,8,8	1,1,0	17,5,10	2,0,0	249	74	1	1	0.704,0.704,1.0	0.716,1.0,1.0	-0.103
SE	23475	ENSG00000101126.18	ADNP	chr20	-	50928650	50928825	50904765	50904849	50930825	50931375	23475	4,6,6	0,0,0	9,2,6	0,0,1	249	74	1	1	1.0,1.0,1.0	1.0,1.0,0.641	0.12
SE	23476	ENSG00000126746.19	ZNF384	chr12	-	6672349	6672532	6670759	6670838	6673215	6673440	23476	2,3,6	0,1,2	7,6,8	1,0,2	257	74	0.77209	1	1.0,0.463,0.463	0.668,1.0,0.535	-0.092
SE	23477	ENSG00000126746.19	ZNF384	chr12	-	6677166	6677259	6673215	6673440	6678126	6678460	23477	0,0,2	1,4,5	2,1,0	7,3,7	167	74	0.694882	1	0.0,0.0,0.151	0.112,0.129,0.0	-0.03
SE	23479	ENSG00000126746.19	ZNF384	chr12	-	6678662	6678710	6678126	6678460	6678945	6679183	23479	0,1,1	0,0,2	3,1,3	3,0,0	122	74	1	1	NA,1.0,0.233	0.378,1.0,1.0	-0.176
SE	23480	ENSG00000111652.10	COPS7A	chr12	+	6727925	6728001	6724286	6724818	6728222	6728311	23480	0,4,4	0,0,3	4,5,11	0,1,1	150	74	1	1	NA,1.0,0.397	1.0,0.712,0.844	-0.153
SE	23483	ENSG00000159335.19	PTMS	chr12	+	6770156	6770218	6769843	6769999	6770391	6770498	23483	57,64,79	0,0,1	86137103	0,0,0	136	74	1	1	1.0,1.0,0.977	1.0,1.0,1.0	-0.008
SE	23486	ENSG00000110811.20	P3H3	chr12	+	6833741	6833809	6833591	6833644	6833924	6834049	23486	0,0,4	1,0,0	2,4,5	0,0,0	142	74	1	1	0.0,NA,1.0	1.0,1.0,1.0	-0.5
SE	23488	ENSG00000112249.14	ASCC3	chr6	-	100848147	100848707	100805759	100805880	100864063	100864214	23488	27,14,24	0,0,0	51,48,46	0,0,1	634	74	1	1	1.0,1.0,1.0	1.0,1.0,0.843	0.052
SE	23489	ENSG00000005436.14	GCFC2	chr2	-	75680192	75680314	75673443	75673520	75687826	75687977	23489	5,6,9	0,0,0	12,13,11	0,0,2	196	74	1	1	1.0,1.0,1.0	1.0,1.0,0.675	0.108
SE	23491	ENSG00000005436.14	GCFC2	chr2	-	75702198	75702423	75701189	75701287	75706522	75706651	23491	27,17,19	0,0,0	37,37,33	0,1,0	299	74	1	1	1.0,1.0,1.0	1.0,0.902,1.0	0.033
SE	23492	ENSG00000005436.14	GCFC2	chr2	-	75702312	75702423	75701189	75701287	75706522	75706651	23492	9,6,8	0,0,0	5,8,9	0,1,0	185	74	1	1	1.0,1.0,1.0	1.0,0.762,1.0	0.079
SE	23496	ENSG00000068120.15	COASY	chr17	+	42564708	42564898	42564445	42564577	42564982	42565047	23496	3,2,2	0,0,1	10,10,11	0,0,0	264	74	1	1	1.0,1.0,0.359	1.0,1.0,1.0	-0.214
SE	23497	ENSG00000068120.15	COASY	chr17	+	42564982	42565047	42564445	42564577	42565226	42565311	23497	3,4,3	1,0,0	8,3,8	0,0,0	139	74	1	1	0.615,1.0,1.0	1.0,1.0,1.0	-0.128
SE	23514	ENSG00000166532.16	RIMKLB	chr12	+	8699784	8700614	8697921	8698297	8713810	8714041	23514	12,14,15	3,8,6	19,10,8	5,8,11	904	74	0.286185	1	0.247,0.125,0.17	0.237,0.093,0.056	0.052
SE	23519	ENSG00000069493.15	CLEC2D	chr12	+	9693033	9693115	9692827	9692931	9694759	9695129	23519	0,0,0	0,2,1	1,1,1	1,4,4	156	74	1	1	NA,0.0,0.0	0.322,0.106,0.106	-0.178
SE	23535	ENSG00000067064.13	IDI1	chr10	-	1043998	1044171	1043300	1043393	1048263	1048883	23535	28,22,42	1,0,0	21,65,27	0,0,0	247	74	1	1	0.893,1.0,1.0	1.0,1.0,1.0	-0.036
SE	23536	ENSG00000067064.13	IDI1	chr10	-	1043998	1044171	1043300	1043393	1048863	1048886	23536	28,23,42	0,1,0	21,66,28	0,1,0	247	74	1	1	1.0,0.873,1.0	1.0,0.952,1.0	-0.026
SE	23544	ENSG00000070018.9	LRP6	chr12	-	12244261	12244655	12203202	12203400	12266680	12266769	23544	37,29,34	0,1,0	68,62,60	1,1,2	468	74	0.0448784	0.736245	1.0,0.821,1.0	0.915,0.907,0.826	0.058
SE	23547	ENSG00000146197.9	SCUBE3	chr6	+	35245227	35245425	35244649	35244811	35245943	35246096	23547	189188241	1,0,2	402326263	1,1,2	272	74	1	1	0.981,1.0,0.97	0.991,0.989,0.973	-0.001
SE	23552	ENSG00000135297.17	MTO1	chr6	+	73473364	73473654	73466488	73466606	73479731	73479844	23552	3,4,12	1,0,0	17,5,10	0,0,2	364	74	0.778422	1	0.379,1.0,1.0	1.0,1.0,0.504	-0.042
SE	23555	ENSG00000135297.17	MTO1	chr6	+	73482039	73482244	73480996	73481116	73482448	73482620	23555	4,4,4	1,0,0	8,8,7	0,0,0	279	74	1	1	0.515,1.0,1.0	1.0,1.0,1.0	-0.162
SE	23556	ENSG00000135297.17	MTO1	chr6	+	73497735	73497896	73492233	73492352	73500573	73500923	23556	9,2,10	1,0,0	13,14,13	0,0,1	235	74	1	1	0.739,1.0,1.0	1.0,1.0,0.804	-0.022
SE	23563	ENSG00000151491.14	EPS8	chr12	-	15682892	15682972	15681225	15681302	15789160	15789386	23563	5,11,6	0,0,0	19,15,15	1,0,0	154	74	1	1	1.0,1.0,1.0	0.901,1.0,1.0	0.033
SE	23564	ENSG00000151491.14	EPS8	chr12	-	15682892	15684302	15681225	15681302	15789160	15789388	23564	6,12,1	0,0,0	12,11,11	1,0,0	1484	74	1	1	1.0,1.0,1.0	0.374,1.0,1.0	0.209
SE	23565	ENSG00000151491.14	EPS8	chr12	-	15713265	15713325	15682892	15682972	15789160	15789383	23565	0,0,0	2,6,5	1,0,0	12,7,10	134	74	1	1	0.0,0.0,0.0	0.044,0.0,0.0	-0.015
SE	23568	ENSG00000139613.12	SMARCC2	chr12	-	56164302	56164368	56162982	56163765	56164647	56164731	23568	1,0,1	2,1,3	3,0,0	5,1,8	140	74	0.721372	1	0.209,0.0,0.15	0.241,0.0,0.0	0.039
SE	23569	ENSG00000139613.12	SMARCC2	chr12	-	56169528	56169695	56168059	56168194	56169775	56169911	23569	25,29,32	1,0,0	66,71,72	0,0,0	241	74	1	1	0.885,1.0,1.0	1.0,1.0,1.0	-0.038
SE	23570	ENSG00000139613.12	SMARCC2	chr12	-	56171678	56171937	56171270	56171432	56172427	56172490	23570	25,23,24	1,1,0	73,47,46	0,0,0	333	74	1	1	0.847,0.836,1.0	1.0,1.0,1.0	-0.106
SE	23571	ENSG00000139613.12	SMARCC2	chr12	-	56172936	56173029	56172584	56172704	56173695	56173849	23571	8,11,15	13,6,8	47,27,55	15,19,11	167	74	0.0536499	0.832137	0.214,0.448,0.454	0.581,0.386,0.689	-0.18
SE	23572	ENSG00000139613.12	SMARCC2	chr12	-	56187186	56187306	56186154	56186240	56189350	56189483	23572	14,10,26	0,0,0	31,30,37	0,0,1	194	74	1	1	1.0,1.0,1.0	1.0,1.0,0.934	0.022
SE	23574	ENSG00000023734.11	STRAP	chr12	+	15883540	15883676	15882386	15882819	15889927	15890009	23574	34,40,45	0,0,1	78,76,74	0,1,4	210	74	0.246277	1	1.0,1.0,0.941	1.0,0.964,0.867	0.037
SE	23575	ENSG00000163875.16	MEAF6	chr1	-	37496546	37496604	37495873	37495918	37496706	37496736	23575	1,1,0	1,0,0	1,1,3	0,1,1	132	74	1	1	0.359,1.0,NA	1.0,0.359,0.627	0.017
SE	23576	ENSG00000163875.16	MEAF6	chr1	-	37496546	37496604	37495873	37495918	37501803	37501996	23576	4,2,0	7,2,6	2,3,4	6,3,2	132	74	0.204056	1	0.243,0.359,0.0	0.157,0.359,0.529	-0.148
SE	23577	ENSG00000163875.16	MEAF6	chr1	-	37496706	37496736	37495884	37495918	37501803	37501996	23577	1,0,0	7,2,6	0,2,1	6,3,2	104	74	0.695104	1	0.092,0.0,0.0	0.0,0.322,0.262	-0.164
SE	23578	ENSG00000163875.16	MEAF6	chr1	-	37496706	37496736	37496546	37496604	37501803	37501996	23578	0,1,0	3,2,0	1,1,2	2,2,4	104	74	1	1	0.0,0.262,NA	0.262,0.262,0.262	-0.131
SE	23581	ENSG00000138814.17	PPP3CA	chr4	-	101029165	101029195	101023408	101026061	101032266	101032364	23581	8,5,10	0,0,0	12,7,6	1,0,0	104	74	1	1	1.0,1.0,1.0	0.895,1.0,1.0	0.035
SE	23587	ENSG00000052126.17	PLEKHA5	chr12	+	19290676	19290796	19287472	19287556	19320561	19320624	23587	1,1,2	8,5,8	4,5,6	15,17,18	194	74	0.108533	1	0.046,0.071,0.087	0.092,0.101,0.113	-0.034
SE	23588	ENSG00000052126.17	PLEKHA5	chr12	+	19291643	19291697	19290676	19290796	19320561	19320624	23588	0,0,0	1,0,0	0,0,1	0,1,0	128	74	1	1	0.0,NA,NA	NA,0.0,1.0	-0.5
SE	23589	ENSG00000052126.17	PLEKHA5	chr12	+	19314813	19314894	19287472	19287556	19320561	19320624	23589	2,0,0	8,5,8	0,0,0	15,17,18	155	74	1	1	0.107,0.0,0.0	0.0,0.0,0.0	0.036
SE	23590	ENSG00000052126.17	PLEKHA5	chr12	+	19314813	19314894	19291643	19291697	19320561	19320624	23590	2,0,0	0,0,0	0,0,0	0,0,1	155	74	1	1	1.0,NA,NA	NA,NA,0.0	1
SE	23592	ENSG00000052126.17	PLEKHA5	chr12	+	19336514	19336616	19322517	19322667	19343322	19343434	23592	33,34,30	1,0,0	46,51,52	0,0,0	176	74	1	1	0.933,1.0,1.0	1.0,1.0,1.0	-0.022
SE	23593	ENSG00000052126.17	PLEKHA5	chr12	+	19346993	19347182	19345841	19345888	19348398	19348519	23593	2,1,1	7,10,11	1,1,4	18,19,6	263	74	0.427447	1	0.074,0.027,0.025	0.015,0.015,0.158	-0.021
SE	23594	ENSG00000052126.17	PLEKHA5	chr12	+	19353883	19354002	19348398	19348519	19358227	19358437	23594	27,34,46	0,1,0	49,58,47	0,0,0	193	74	1	1	1.0,0.929,1.0	1.0,1.0,1.0	-0.024
SE	23595	ENSG00000064313.13	TAF2	chr8	-	119744880	119745036	119744287	119744393	119746704	119746934	23595	0,0,0	2,1,1	1,3,0	7,2,2	230	74	0.366846	1	0.0,0.0,0.0	0.044,0.326,0.0	-0.123
SE	23597	ENSG00000064313.13	TAF2	chr8	-	119796989	119797103	119795531	119795631	119797661	119797846	23597	0,1,2	0,1,0	6,4,3	0,0,0	188	74	1	1	NA,0.282,1.0	1.0,1.0,1.0	-0.359
SE	23598	ENSG00000139154.16	AEBP2	chr12	+	19462509	19462717	19439491	19440370	19473247	19473355	23598	18,15,22	0,0,0	24,21,20	0,1,1	282	74	1	1	1.0,1.0,1.0	1.0,0.846,0.84	0.105
SE	23599	ENSG00000139154.16	AEBP2	chr12	+	19500096	19500221	19493799	19493986	19512397	19512465	23599	10,6,11	0,1,0	28,22,20	0,0,1	199	74	1	1	1.0,0.691,1.0	1.0,1.0,0.881	-0.063
SE	23600	ENSG00000139154.16	AEBP2	chr12	+	19514670	19514784	19512397	19512465	19518086	19518113	23600	4,11,14	0,0,0	13,17,19	0,1,0	188	74	1	1	1.0,1.0,1.0	1.0,0.87,1.0	0.043
SE	23610	ENSG00000182400.15	TRAPPC6B	chr14	-	39154210	39154294	39151745	39151839	39158284	39158402	23610	4,4,8	0,0,0	7,7,11	0,1,0	158	74	1	1	1.0,1.0,1.0	1.0,0.766,1.0	0.078
SE	23621	ENSG00000134532.20	SOX5	chr12	-	23575660	23575838	23563257	23563403	23604386	23604533	23621	2,0,2	0,0,0	8,5,9	0,0,1	252	74	1	1	1.0,NA,1.0	1.0,1.0,0.725	0.092
SE	23623	ENSG00000134532.20	SOX5	chr12	-	24407484	24407566	24368562	24368639	24562332	24562449	23623	1,0,3	0,2,0	7,3,8	3,4,6	156	74	0.0460913	0.747299	1.0,0.0,1.0	0.525,0.262,0.387	0.275
SE	23628	ENSG00000133703.14	KRAS	chr12	-	25215436	25215560	25205245	25209911	25225613	25225773	23628	0,0,0	10,9,12	0,1,2	10,24,15	198	74	1	1	0.0,0.0,0.0	0.0,0.015,0.047	-0.021
SE	23631	ENSG00000139372.15	TDG	chr12	+	103976917	103977060	103965871	103966060	103979830	103980072	23631	18,12,20	0,1,1	22,19,20	2,0,2	217	74	0.170714	1	1.0,0.804,0.872	0.79,1.0,0.773	0.038
SE	23632	ENSG00000139372.15	TDG	chr12	+	103983135	103983218	103982798	103982934	103983294	103983389	23632	8,5,8	0,0,0	12,6,7	1,0,0	157	74	1	1	1.0,1.0,1.0	0.85,1.0,1.0	0.05
SE	23634	ENSG00000182050.14	MGAT4C	chr12	-	86028087	86028207	85989399	85989552	86049673	86049723	23634	0,0,1	0,0,1	5,3,1	3,1,4	194	74	1	1	NA,NA,0.276	0.389,0.534,0.087	-0.061
SE	23635	ENSG00000182050.14	MGAT4C	chr12	-	86028103	86028204	85989399	85989552	86049673	86049723	23635	0,0,1	0,0,1	3,1,1	3,1,4	175	74	1	1	NA,NA,0.297	0.297,0.297,0.096	0.067
SE	23636	ENSG00000261824.8	LINC00662	chr19	-	27739568	27739716	27732795	27732967	27746097	27746340	23636	1,1,0	0,0,1	0,1,2	0,1,0	222	74	1	1	1.0,1.0,0.0	NA,0.25,1.0	0.042
SE	23637	ENSG00000261824.8	LINC00662	chr19	-	27771543	27771989	27746097	27746340	27792999	27793232	23637	4,1,6	1,1,2	5,6,10	1,0,0	520	74	1.7335e-05	0.00194187	0.363,0.125,0.299	0.416,1.0,1.0	-0.543
SE	23638	ENSG00000261824.8	LINC00662	chr19	-	27771663	27771989	27746097	27746340	27792999	27793938	23638	4,1,6	1,1,2	5,6,9	1,0,0	400	74	1.91398e-05	0.00208134	0.425,0.156,0.357	0.481,1.0,1.0	-0.514
SE	23639	ENSG00000261824.8	LINC00662	chr19	-	27775792	27775906	27774160	27774792	27792999	27793232	23639	0,1,0	0,0,0	0,1,1	0,1,0	188	74	1	1	NA,1.0,NA	NA,0.282,1.0	0.359
SE	23640	ENSG00000261824.8	LINC00662	chr19	-	27778710	27779043	27771663	27771989	27792999	27793232	23640	3,3,2	0,0,1	6,7,9	0,0,0	407	74	1	1	1.0,1.0,0.267	1.0,1.0,1.0	-0.244
SE	23641	ENSG00000100813.15	ACIN1	chr14	-	23071124	23071186	23069475	23069617	23071426	23071617	23641	2,0,0	1,1,5	6,2,3	9,3,6	136	74	0.00605432	0.193074	0.521,0.0,0.0	0.266,0.266,0.214	-0.075
SE	23642	ENSG00000100813.15	ACIN1	chr14	-	23089981	23090101	23081747	23081836	23090521	23090633	23642	20,13,20	9,6,10	43,40,54	15,20,9	194	74	0.248088	1	0.459,0.452,0.433	0.522,0.433,0.696	-0.102
SE	23643	ENSG00000111790.14	FGFR1OP2	chr12	+	26960514	26960628	26957600	26957743	26963341	26963455	23643	2,2,2	1,0,0	4,1,3	0,0,0	188	74	1	1	0.44,1.0,1.0	1.0,1.0,1.0	-0.187
SE	23644	ENSG00000110841.14	PPFIBP1	chr12	+	27655142	27655235	27654721	27654814	27656615	27656730	23644	52,53,74	14,3,8	82,71,63	8,6,2	167	74	0.103558	1	0.622,0.887,0.804	0.82,0.84,0.933	-0.093
SE	23645	ENSG00000110841.14	PPFIBP1	chr12	+	27658815	27658848	27656615	27656730	27660883	27660945	23645	39,32,30	15,8,30	35,48,41	25,18,21	107	74	0.843903	1	0.643,0.734,0.409	0.492,0.648,0.575	0.024
SE	23646	ENSG00000110841.14	PPFIBP1	chr12	+	27674191	27674221	27673766	27673827	27676427	27676599	23646	26,11,25	1,2,0	29,24,15	0,0,1	104	74	0.849338	1	0.949,0.796,1.0	1.0,1.0,0.914	-0.056
SE	23647	ENSG00000110841.14	PPFIBP1	chr12	+	27677063	27677096	27676427	27676599	27679488	27679639	23647	1,4,3	27,32,31	2,5,2	53,40,51	107	74	0.658227	1	0.025,0.08,0.063	0.025,0.08,0.026	0.012
SE	23649	ENSG00000157741.15	UBN2	chr7	+	139251955	139252057	139237004	139237097	139258487	139258625	23649	6,6,14	1,0,0	30,19,30	0,0,0	176	74	1	1	0.716,1.0,1.0	1.0,1.0,1.0	-0.095
SE	23653	ENSG00000176225.15	RTTN	chr18	-	70127501	70127741	70121555	70121700	70128357	70128546	23653	0,1,2	0,0,0	3,4,2	0,0,1	314	74	1	1	NA,1.0,1.0	1.0,1.0,0.32	0.227
SE	23654	ENSG00000133704.10	IPO8	chr12	-	30662326	30662487	30661140	30661266	30663488	30663654	23654	8,4,2	0,0,0	4,6,11	0,1,0	235	74	1	1	1.0,1.0,1.0	1.0,0.654,1.0	0.115
SE	23656	ENSG00000110888.19	CAPRIN2	chr12	-	30719078	30719225	30716507	30716676	30723258	30723314	23656	4,4,2	2,0,1	7,3,7	2,1,0	221	74	0.702287	1	0.401,1.0,0.401	0.54,0.501,1.0	-0.08
SE	23657	ENSG00000110888.19	CAPRIN2	chr12	-	30720810	30720915	30716507	30716676	30723258	30723314	23657	0,0,0	2,0,1	1,0,0	2,1,0	179	74	1	1	0.0,NA,0.0	0.171,0.0,NA	-0.086
SE	23658	ENSG00000110888.19	CAPRIN2	chr12	-	30720810	30720915	30719078	30719225	30723258	30723314	23658	0,1,0	0,1,0	2,1,1	0,0,0	179	74	1	1	NA,0.292,NA	1.0,1.0,1.0	-0.708
SE	23659	ENSG00000110888.19	CAPRIN2	chr12	-	30733628	30733711	30731342	30731510	30734967	30735206	23659	1,3,4	0,0,0	8,9,3	1,1,2	157	74	0.0452466	0.739006	1.0,1.0,1.0	0.79,0.809,0.414	0.329
SE	23661	ENSG00000110888.19	CAPRIN2	chr12	-	30747599	30747674	30741019	30741106	30751070	30751133	23661	0,1,0	2,1,1	0,0,0	6,8,2	149	74	1	1	0.0,0.332,0.0	0.0,0.0,0.0	0.111
SE	23662	ENSG00000110888.19	CAPRIN2	chr12	-	30751070	30751133	30741019	30741106	30753343	30753559	23662	3,1,5	0,0,0	7,13,7	0,1,0	137	74	1	1	1.0,1.0,1.0	1.0,0.875,1.0	0.042
SE	23663	ENSG00000110888.19	CAPRIN2	chr12	-	30753343	30753559	30751070	30751133	30754750	30754888	23663	5,7,10	0,0,0	11,15,11	0,0,1	290	74	1	1	1.0,1.0,1.0	1.0,1.0,0.737	0.088
SE	23664	ENSG00000033627.18	ATP6V0A1	chr17	+	42468009	42468107	42466428	42466507	42470089	42470218	23664	14,12,8	1,0,0	9,16,20	0,0,0	172	74	1	1	0.858,1.0,1.0	1.0,1.0,1.0	-0.047
SE	23665	ENSG00000033627.18	ATP6V0A1	chr17	+	42470089	42470218	42468009	42468107	42477638	42477742	23665	11,13,10	0,0,1	14,15,17	0,0,0	203	74	1	1	1.0,1.0,0.785	1.0,1.0,1.0	-0.072
SE	23670	ENSG00000033627.18	ATP6V0A1	chr17	+	42514288	42514460	42513860	42513978	42521026	42521291	23670	5,9,7	1,1,1	16,9,9	3,1,1	246	74	0.744969	1	0.601,0.73,0.678	0.616,0.73,0.73	-0.022
SE	23673	ENSG00000170456.16	DENND5B	chr12	-	31447537	31447769	31442774	31442925	31460193	31460381	23673	83,50,74	0,0,1	85,100,98	0,0,0	306	74	1	1	1.0,1.0,0.947	1.0,1.0,1.0	-0.018
SE	23674	ENSG00000170456.16	DENND5B	chr12	-	31451939	31452476	31447537	31447769	31460193	31460381	23674	240186233	0,0,0	327285305	1,0,0	611	74	1	1	1.0,1.0,1.0	0.975,1.0,1.0	0.008
SE	23675	ENSG00000170456.16	DENND5B	chr12	-	31495809	31495919	31479588	31480255	31590705	31591136	23675	66,60,89	1,1,1	106110112	2,0,0	184	74	0.604411	1	0.964,0.96,0.973	0.955,1.0,1.0	-0.019
SE	23676	ENSG00000170456.16	DENND5B	chr12	-	31499605	31499671	31495809	31495919	31590705	31591012	23676	11,10,17	1,4,2	23,23,29	3,12,5	140	74	0.371218	1	0.853,0.569,0.818	0.802,0.503,0.754	0.06
SE	23677	ENSG00000170456.16	DENND5B	chr12	-	31500392	31500652	31499605	31499671	31590385	31590442	23677	2,2,1	0,0,0	8,12,8	0,1,0	334	74	1	1	1.0,1.0,1.0	1.0,0.727,1.0	0.091
SE	23681	ENSG00000174718.12	RESF1	chr12	+	31970188	31970356	31960776	31960871	31980877	31985957	23681	4,4,4	0,0,0	6,9,8	1,0,0	242	74	1	1	1.0,1.0,1.0	0.647,1.0,1.0	0.118
SE	23682	ENSG00000122786.20	CALD1	chr7	+	134843883	134843971	134779419	134779749	134867692	134867804	23682	211188237	0,0,1	282217226	0,0,0	162	74	1	1	1.0,1.0,0.991	1.0,1.0,1.0	-0.003
SE	23683	ENSG00000122786.20	CALD1	chr7	+	134932987	134933390	134928753	134928900	134941091	134941237	23683	693681823	0,0,0	832962726	0,3,0	477	74	1	1	1.0,1.0,1.0	1.0,0.98,1.0	0.007
SE	23684	ENSG00000122786.20	CALD1	chr7	+	134935687	134935765	134932987	134933390	134941091	134941237	23684	137115134	15,11,10	162127153	26,27,19	152	74	0.0117687	0.304518	0.816,0.836,0.867	0.752,0.696,0.797	0.091
SE	23685	ENSG00000176293.20	ZNF135	chr19	+	58059968	58060035	58059281	58059310	58061579	58061706	23685	0,1,0	0,0,1	2,0,1	0,1,0	141	74	1	1	NA,1.0,0.0	1.0,0.0,1.0	-0.167
SE	23686	ENSG00000176293.20	ZNF135	chr19	+	58059968	58060398	58059279	58059310	58061579	58061706	23686	0,0,1	0,0,1	0,0,0	0,1,0	504	74	1	1	NA,NA,0.128	NA,0.0,NA	0.128
SE	23687	ENSG00000176293.20	ZNF135	chr19	+	58059973	58060035	58059268	58059310	58061579	58061706	23687	0,1,0	0,0,1	2,0,1	0,1,0	136	74	1	1	NA,1.0,0.0	1.0,0.0,1.0	-0.167
SE	23688	ENSG00000151746.15	BICD1	chr12	+	32367669	32367745	32337498	32337706	32377539	32383633	23688	0,0,0	1,0,0	1,0,0	0,0,0	150	74	1	1	0.0,NA,NA	1.0,NA,NA	-1
SE	23690	ENSG00000139132.16	FGD4	chr12	+	32574725	32574868	32564136	32564289	32576265	32576449	23690	0,0,1	2,2,2	0,0,0	3,3,5	217	74	1	1	0.0,0.0,0.146	0.0,0.0,0.0	0.049
SE	23691	ENSG00000139132.16	FGD4	chr12	+	32576265	32576449	32564136	32564289	32581959	32582467	23691	4,3,2	0,1,0	12,8,8	0,0,0	258	74	1	1	1.0,0.462,1.0	1.0,1.0,1.0	-0.179
SE	23698	ENSG00000095906.17	NUBP2	chr16	+	1783876	1784066	1782989	1783036	1786536	1786655	23698	0,0,0	1,2,1	0,0,1	5,5,5	264	74	1	1	0.0,0.0,0.0	0.0,0.0,0.053	-0.018
SE	23699	ENSG00000095906.17	NUBP2	chr16	+	1786756	1786955	1786536	1786655	1787676	1787831	23699	5,5,1	2,0,1	8,15,13	1,2,0	273	74	0.328575	1	0.404,1.0,0.213	0.684,0.67,1.0	-0.246
SE	23700	ENSG00000103591.13	AAGAB	chr15	-	67203547	67203597	67200666	67202898	67204043	67204148	23700	6,5,7	0,0,0	4,8,8	0,2,0	124	74	1	1	1.0,1.0,1.0	1.0,0.705,1.0	0.098
SE	23702	ENSG00000139116.19	KIF21A	chr12	-	39315931	39315970	39311416	39311553	39318072	39318201	23702	1,0,0	0,0,0	0,0,0	0,1,0	113	74	1	1	1.0,NA,NA	NA,0.0,NA	1
SE	23703	ENSG00000139116.19	KIF21A	chr12	-	39318072	39318201	39311416	39311553	39319905	39320013	23703	6,0,5	0,1,1	9,5,6	8,2,2	203	74	0.0239215	0.476283	1.0,0.0,0.646	0.291,0.477,0.522	0.119
SE	23704	ENSG00000139116.19	KIF21A	chr12	-	39330241	39330262	39326263	39326324	39330745	39330911	23704	10,9,7	0,0,0	25,14,20	1,1,0	95	74	1	1	1.0,1.0,1.0	0.951,0.916,1.0	0.044
SE	23706	ENSG00000139116.19	KIF21A	chr12	-	39346465	39346504	39342033	39342124	39351776	39351980	23706	8,10,5	20,22,19	26,21,26	33,31,22	113	74	0.00442602	0.155824	0.208,0.229,0.147	0.34,0.307,0.436	-0.166
SE	23708	ENSG00000104067.17	TJP1	chr15	-	29719776	29720016	29718265	29719138	29720357	29720708	23708	42,32,59	5,4,4	51,52,44	12,9,16	314	74	0.00704615	0.215861	0.664,0.653,0.777	0.5,0.577,0.393	0.208
SE	23709	ENSG00000165813.20	CCDC186	chr10	-	114135890	114135977	114134912	114135055	114136147	114136246	23709	19,11,26	0,0,0	19,29,31	1,0,0	161	74	1	1	1.0,1.0,1.0	0.897,1.0,1.0	0.034
SE	23710	ENSG00000165813.20	CCDC186	chr10	-	114173140	114173265	114161607	114163329	114174014	114174202	23710	16,11,11	4,3,9	28,18,22	14,8,12	199	74	0.667868	1	0.598,0.577,0.312	0.427,0.456,0.405	0.066
SE	23711	ENSG00000189042.14	ZNF567	chr19	+	36694801	36694876	36689396	36689497	36712385	36712512	23711	1,1,1	0,0,0	0,3,1	0,0,1	149	74	1	1	1.0,1.0,1.0	NA,1.0,0.332	0.334
SE	23712	ENSG00000151233.11	GXYLT1	chr12	-	42129758	42129851	42118999	42119171	42144425	42144874	23712	0,1,1	1,1,1	0,1,0	0,1,0	167	74	1	1	0.0,0.307,0.307	NA,0.307,NA	-0.102
SE	23713	ENSG00000015153.15	YAF2	chr12	-	42210547	42210619	42161612	42161765	42237598	42237724	23713	0,1,0	6,5,10	0,0,0	10,7,11	146	74	1	1	0.0,0.092,0.0	0.0,0.0,0.0	0.031
SE	23714	ENSG00000015153.15	YAF2	chr12	-	42237598	42237724	42161612	42161765	42238154	42238236	23714	8,5,12	0,1,0	14,12,14	0,0,0	200	74	1	1	1.0,0.649,1.0	1.0,1.0,1.0	-0.117
SE	23715	ENSG00000132424.17	PNISR	chr6	-	99400543	99401630	99397628	99400311	99402539	99402710	23715	449441452	0,1,0	999805846	0,0,0	1161	74	1	1	1.0,0.966,1.0	1.0,1.0,1.0	-0.011
SE	23716	ENSG00000132424.17	PNISR	chr6	-	99403828	99403882	99402539	99402710	99404602	99404702	23716	12,19,10	0,0,0	25,12,14	0,1,0	128	74	1	1	1.0,1.0,1.0	1.0,0.874,1.0	0.042
SE	23717	ENSG00000132424.17	PNISR	chr6	-	99406030	99406168	99404602	99404702	99408080	99408271	23717	50,48,76	0,0,0	116115149	1,0,0	212	74	1	1	1.0,1.0,1.0	0.976,1.0,1.0	0.008
SE	23718	ENSG00000132424.17	PNISR	chr6	-	99415635	99415747	99414571	99414686	99416348	99416428	23718	1,1,0	2,0,0	1,3,1	6,5,7	186	74	1	1	0.166,1.0,NA	0.062,0.193,0.054	0.48
SE	23719	ENSG00000132424.17	PNISR	chr6	-	99415635	99415747	99414571	99414690	99416348	99416428	23719	1,1,0	5,5,6	1,3,2	18,12,11	186	74	1	1	0.074,0.074,0.0	0.022,0.09,0.067	-0.01
SE	23720	ENSG00000132424.17	PNISR	chr6	-	99416348	99416428	99414571	99414690	99425214	99425277	23720	12,11,11	0,1,0	27,29,22	0,0,1	154	74	1	1	1.0,0.841,1.0	1.0,1.0,0.914	-0.024
SE	23721	ENSG00000139174.12	PRICKLE1	chr12	-	42483757	42483985	42472384	42472564	42484273	42484298	23721	0,3,4	0,1,1	3,3,6	0,0,0	302	74	1	1	NA,0.424,0.495	1.0,1.0,1.0	-0.54
SE	23725	ENSG00000151239.14	TWF1	chr12	-	43798564	43798585	43797707	43797833	43799397	43799502	23725	1,1,2	1,1,3	0,2,1	4,5,5	95	74	0.102195	1	0.438,0.438,0.342	0.0,0.238,0.135	0.282
SE	23726	ENSG00000151239.14	TWF1	chr12	-	43805830	43805885	43804494	43804572	43806220	43806287	23726	1,0,0	0,4,1	1,0,0	2,2,2	129	74	1	1	1.0,0.0,0.0	0.223,0.0,0.0	0.259
SE	23727	ENSG00000293316.1	PLEKHA8P1	chr12	-	45190793	45190961	45176240	45176433	45215939	45216024	23727	0,1,0	0,0,0	5,1,0	2,0,0	242	74	1	1	NA,1.0,NA	0.433,1.0,NA	0.283
SE	23728	ENSG00000177119.17	ANO6	chr12	+	45270461	45270524	45216084	45216391	45302013	45302093	23728	0,0,0	3,2,5	0,0,2	2,5,10	137	74	1	1	0.0,0.0,0.0	0.0,0.0,0.097	-0.032
SE	23729	ENSG00000177119.17	ANO6	chr12	+	45302013	45302093	45216019	45216391	45331294	45331423	23729	27,32,33	4,7,7	99,96,92	11,13,18	154	74	0.485749	1	0.764,0.687,0.694	0.812,0.78,0.711	-0.053
SE	23730	ENSG00000189079.18	ARID2	chr12	+	45817669	45817888	45811417	45811551	45821419	45821487	23730	19,15,14	0,0,0	22,24,19	1,0,0	293	74	1	1	1.0,1.0,1.0	0.847,1.0,1.0	0.051
SE	23732	ENSG00000134294.14	SLC38A2	chr12	-	46370511	46370627	46367266	46367340	46370775	46370857	23732	12,3,6	0,0,2	11,7,4	0,0,0	190	74	0.839842	1	1.0,1.0,0.539	1.0,1.0,1.0	-0.154
SE	23733	ENSG00000232977.7	LINC00327	chr13	+	23482348	23482499	23470513	23470690	23486234	23486870	23733	0,0,0	3,0,1	1,0,0	2,2,1	225	74	1	1	0.0,NA,0.0	0.141,0.0,0.0	-0.047
SE	23734	ENSG00000257261.7	SLC38A4-AS1	chr12	+	46455011	46455141	46387746	46387972	46470152	46470262	23734	0,0,0	3,4,1	0,1,1	2,1,5	204	74	1	1	0.0,0.0,0.0	0.0,0.266,0.068	-0.111
SE	23736	ENSG00000139209.16	SLC38A4	chr12	-	46803602	46803794	46792952	46793183	46825902	46825997	23736	0,0,1	0,0,0	1,1,2	0,0,1	266	74	1	1	NA,NA,1.0	1.0,1.0,0.357	0.214
SE	23737	ENSG00000139211.7	AMIGO2	chr12	-	47079141	47079248	47076446	47079065	47079461	47079959	23737	2,0,1	0,0,0	0,1,0	1,0,1	181	74	1	1	1.0,NA,1.0	0.0,1.0,0.0	0.667
SE	23738	ENSG00000139211.7	AMIGO2	chr12	-	47079146	47079248	47076599	47079065	47079461	47079951	23738	2,0,1	0,0,0	0,1,0	1,0,1	176	74	1	1	1.0,NA,1.0	0.0,1.0,0.0	0.667
SE	23741	ENSG00000061273.18	HDAC7	chr12	-	47784694	47784801	47784078	47784217	47785386	47785471	23741	1,0,2	1,0,2	0,3,0	2,1,0	181	74	1	1	0.29,NA,0.29	0.0,0.551,NA	0.014
SE	23742	ENSG00000061273.18	HDAC7	chr12	-	47795905	47796016	47795586	47795767	47796206	47796298	23742	0,0,0	0,0,1	2,1,2	2,1,1	185	74	1	1	NA,NA,0.0	0.286,0.286,0.444	-0.339
SE	23743	ENSG00000061273.18	HDAC7	chr12	-	47802223	47802274	47798784	47798972	47819766	47819866	23743	0,1,2	0,0,0	2,4,1	0,1,0	125	74	1	1	NA,1.0,1.0	1.0,0.703,1.0	0.099
SE	23746	ENSG00000167528.13	ZNF641	chr12	-	48345344	48345474	48344598	48344712	48347251	48347343	23746	0,1,2	1,0,1	7,6,6	1,0,0	204	74	0.103452	1	0.0,1.0,0.42	0.717,1.0,1.0	-0.432
SE	23749	ENSG00000061987.16	MON2	chr12	+	62560490	62561113	62555993	62556192	62565236	62565380	23749	33,17,18	0,0,0	51,41,44	1,0,0	697	74	1	1	1.0,1.0,1.0	0.844,1.0,1.0	0.052
SE	23750	ENSG00000061987.16	MON2	chr12	+	62566013	62566031	62565236	62565380	62566321	62566450	23750	3,2,0	0,0,0	5,1,2	2,1,0	92	74	1	1	1.0,1.0,NA	0.668,0.446,1.0	0.295
SE	23757	ENSG00000167535.8	CACNB3	chr12	+	48824948	48824968	48824668	48824733	48825162	48825243	23757	4,0,7	0,0,1	5,7,3	1,0,0	94	74	1	1	1.0,NA,0.846	0.797,1.0,1.0	-0.009
SE	23774	ENSG00000249859.14	PVT1	chr8	+	127939507	127939676	127890588	127890998	127989161	127989291	23774	0,0,1	0,0,1	0,2,0	0,0,0	243	74	1	1	NA,NA,0.233	NA,1.0,NA	-0.767
SE	23793	ENSG00000167548.18	KMT2D	chr12	-	49024052	49024100	49022589	49022875	49024577	49024708	23793	2,0,1	10,8,9	1,0,0	20,14,7	122	74	0.45841	1	0.108,0.0,0.063	0.029,0.0,0.0	0.047
SE	23794	ENSG00000146425.11	DYNLT1	chr6	-	158641318	158641360	158637770	158637894	158644681	158644743	23794	34,26,31	0,0,0	49,44,54	1,0,0	116	74	1	1	1.0,1.0,1.0	0.969,1.0,1.0	0.01
SE	23795	ENSG00000167552.15	TUBA1A	chr12	-	49186989	49187084	49186610	49186833	49188976	49189066	23795	1,0,0	42,49,50	0,1,0	41,46,36	169	74	1	1	0.01,0.0,0.0	0.0,0.009,0.0	0
SE	23799	ENSG00000123352.18	SPATS2	chr12	+	49387053	49387137	49371227	49371290	49460769	49461037	23799	0,0,0	1,1,2	0,0,1	1,4,2	158	74	1	1	0.0,0.0,0.0	0.0,0.0,0.19	-0.063
SE	23802	ENSG00000123352.18	SPATS2	chr12	+	49496832	49497009	49494740	49495002	49500069	49500205	23802	8,3,8	0,0,0	6,17,20	1,0,1	251	74	1	1	1.0,1.0,1.0	0.639,1.0,0.855	0.169
SE	23805	ENSG00000110844.14	PRPF40B	chr12	+	49642579	49642675	49642234	49642372	49642929	49643016	23805	2,3,10	0,0,0	9,3,12	0,1,0	170	74	1	1	1.0,1.0,1.0	1.0,0.566,1.0	0.145
SE	23809	ENSG00000139644.13	TMBIM6	chr12	+	49741956	49742115	49741573	49741611	49752463	49752549	23809	0,0,1	10,11,7	1,1,2	10,5,16	233	74	0.371795	1	0.0,0.0,0.043	0.031,0.06,0.038	-0.029
SE	23810	ENSG00000139644.13	TMBIM6	chr12	+	49741956	49742280	49741556	49741611	49752463	49752549	23810	2,0,1	10,11,7	2,1,1	10,5,16	398	74	1	1	0.036,0.0,0.026	0.036,0.036,0.011	-0.007
SE	23815	ENSG00000120798.17	NR2C1	chr12	-	95025149	95025255	95020228	95022403	95028386	95028524	23815	9,6,8	0,0,0	19,14,16	1,1,0	180	74	1	1	1.0,1.0,1.0	0.887,0.852,1.0	0.087
SE	23817	ENSG00000120798.17	NR2C1	chr12	-	95040475	95040597	95031348	95031488	95049067	95049233	23817	1,3,0	0,0,0	4,5,1	1,0,0	196	74	1	1	1.0,1.0,NA	0.602,1.0,1.0	0.133
SE	23818	ENSG00000178449.9	COX14	chr12	+	50112831	50112903	50112081	50112301	50120035	50120451	23818	0,0,0	1,3,7	0,0,1	3,4,5	146	74	1	1	0.0,0.0,0.0	0.0,0.0,0.092	-0.031
SE	23819	ENSG00000178449.9	COX14	chr12	+	50118492	50118552	50112203	50112301	50120035	50120457	23819	0,0,0	1,3,7	0,2,1	3,4,5	134	74	0.84896	1	0.0,0.0,0.0	0.0,0.216,0.099	-0.105
SE	23820	ENSG00000139624.14	CERS5	chr12	-	50142052	50142110	50138566	50138617	50143073	50143204	23820	5,1,3	0,0,0	4,11,8	0,1,0	132	74	1	1	1.0,1.0,1.0	1.0,0.86,1.0	0.047
SE	23821	ENSG00000139624.14	CERS5	chr12	-	50144768	50144969	50143951	50144057	50167100	50167533	23821	0,1,1	0,1,1	2,1,3	0,1,1	275	74	1	1	NA,0.212,0.212	1.0,0.212,0.447	-0.341
SE	23822	ENSG00000161813.23	LARP4	chr12	+	50412404	50412453	50400955	50401028	50427761	50427909	23822	0,1,3	0,0,0	2,2,0	2,0,1	123	74	1	1	NA,1.0,1.0	0.376,1.0,0.0	0.541
SE	23823	ENSG00000161813.23	LARP4	chr12	+	50430494	50430570	50428916	50429090	50435487	50435624	23823	2,1,3	0,0,0	15,11,3	0,0,1	150	74	1	1	1.0,1.0,1.0	1.0,1.0,0.597	0.134
SE	23824	ENSG00000161813.23	LARP4	chr12	+	50437734	50437838	50435487	50435624	50440438	50440549	23824	26,21,20	0,0,0	44,49,55	0,2,0	178	74	1	1	1.0,1.0,1.0	1.0,0.911,1.0	0.03
SE	23825	ENSG00000161813.23	LARP4	chr12	+	50453459	50453672	50441589	50441643	50454313	50454417	23825	7,11,7	0,0,1	17,14,20	1,0,0	287	74	1	1	1.0,1.0,0.643	0.814,1.0,1.0	-0.057
SE	23827	ENSG00000161813.23	LARP4	chr12	+	50466958	50467120	50462581	50462630	50473414	50473536	23827	15,7,9	0,0,0	20,17,21	1,0,0	236	74	1	1	1.0,1.0,1.0	0.862,1.0,1.0	0.046
SE	23828	ENSG00000161813.23	LARP4	chr12	+	50473414	50473536	50466958	50467120	50473998	50474167	23828	3,0,5	0,0,0	7,7,12	1,0,0	196	74	1	1	1.0,NA,1.0	0.725,1.0,1.0	0.092
SE	23829	ENSG00000066084.13	DIP2B	chr12	+	50640723	50640852	50625975	50626047	50660193	50660319	23829	27,21,25	0,0,2	55,59,52	0,0,0	203	74	1	1	1.0,1.0,0.82	1.0,1.0,1.0	-0.06
SE	23834	ENSG00000050426.16	LETMD1	chr12	+	51052091	51052207	51049033	51049185	51053777	51053860	23834	0,2,3	0,0,0	11,6,8	1,0,0	190	74	1	1	NA,1.0,1.0	0.811,1.0,1.0	0.063
SE	23835	ENSG00000050426.16	LETMD1	chr12	+	51052091	51052246	51049033	51049185	51053777	51053860	23835	0,1,1	0,0,0	11,8,8	1,0,0	229	74	1	1	NA,1.0,1.0	0.78,1.0,1.0	0.073
SE	23842	ENSG00000123358.20	NR4A1	chr12	+	52052495	52052645	52041809	52041929	52054326	52055204	23842	0,1,1	1,1,0	1,2,0	0,0,0	224	74	1	1	0.0,0.248,1.0	1.0,1.0,NA	-0.584
SE	23843	ENSG00000123358.20	NR4A1	chr12	+	52052495	52052645	52051401	52051568	52054326	52055204	23843	0,0,1	0,1,0	1,2,0	0,2,0	224	74	1	1	NA,0.0,1.0	1.0,0.248,NA	-0.124
SE	23857	ENSG00000102078.16	SLC25A14	chrX	+	130340106	130340344	130339887	130339976	130345181	130345275	23857	1,0,0	0,0,0	0,3,4	0,2,0	312	74	1	1	1.0,NA,NA	NA,0.262,1.0	0.369
SE	23858	ENSG00000102078.16	SLC25A14	chrX	+	130340106	130340353	130339918	130339976	130345181	130345275	23858	1,1,0	0,0,0	0,3,4	0,2,0	321	74	1	1	1.0,1.0,NA	NA,0.257,1.0	0.371
SE	23860	ENSG00000108773.11	KAT2A	chr17	-	42119244	42119436	42118296	42118403	42119536	42119718	23860	1,1,4	0,1,0	3,4,7	0,0,0	266	74	1	1	1.0,0.218,1.0	1.0,1.0,1.0	-0.261
SE	23861	ENSG00000170477.13	KRT4	chr12	-	52811762	52811977	52810755	52810816	52813596	52814116	23861	0,0,1	0,0,0	2,1,1	1,0,0	289	74	1	1	NA,NA,1.0	0.339,1.0,1.0	0.22
SE	23865	ENSG00000123349.15	PFDN5	chr12	+	53295838	53295941	53295290	53295639	53296429	53296467	23865	31,16,32	0,0,0	58,50,40	0,2,0	177	74	1	1	1.0,1.0,1.0	1.0,0.913,1.0	0.029
SE	23867	ENSG00000123349.15	PFDN5	chr12	+	53296243	53296275	53295508	53295639	53297849	53297924	23867	4,5,4	3,1,5	18,10,13	2,2,2	106	74	0.0168569	0.38074	0.482,0.777,0.358	0.863,0.777,0.819	-0.281
SE	23868	ENSG00000123349.15	PFDN5	chr12	+	53296429	53296467	53295505	53295639	53297849	53297924	23868	0,0,0	3,1,5	0,1,0	2,2,2	112	74	1	1	0.0,0.0,0.0	0.0,0.248,0.0	-0.083
SE	23869	ENSG00000123349.15	PFDN5	chr12	+	53296453	53296551	53295541	53295639	53297849	53297924	23869	0,0,0	3,1,5	0,0,1	2,2,2	172	74	1	1	0.0,0.0,0.0	0.0,0.0,0.177	-0.059
SE	23878	ENSG00000184967.7	NOC4L	chr12	+	132150980	132151041	132148783	132148895	132151257	132151368	23878	2,1,3	0,1,0	2,3,0	0,0,0	135	74	1	1	1.0,0.354,1.0	1.0,1.0,NA	-0.215
SE	23879	ENSG00000135486.19	HNRNPA1	chr12	+	54283078	54283234	54282799	54282874	54283811	54283967	23879	15,15,22	14,5,17	74,42,54	19,34,23	230	74	0.251194	1	0.256,0.491,0.294	0.556,0.284,0.43	-0.076
SE	23880	ENSG00000111481.10	COPZ1	chr12	+	54340462	54340615	54325128	54325181	54342205	54342287	23880	13,15,16	0,0,1	17,28,20	1,0,0	227	74	1	1	1.0,1.0,0.839	0.847,1.0,1.0	-0.003
SE	23881	ENSG00000111481.10	COPZ1	chr12	+	54340546	54340615	54325130	54325181	54342205	54342287	23881	31,26,52	0,0,1	54,63,66	1,0,0	143	74	1	1	1.0,1.0,0.964	0.965,1.0,1.0	0
SE	23891	ENSG00000285043.3	ENSG00000285043	chr16	+	30066884	30067038	30064423	30064505	30067233	30067366	23891	0,0,0	20,18,29	2,3,0	35,32,40	228	74	1	1	0.0,0.0,0.0	0.018,0.03,0.0	-0.016
SE	23892	ENSG00000142949.17	PTPRF	chr1	+	43602070	43602097	43598719	43598913	43603415	43603533	23892	0,0,0	0,1,3	0,1,0	5,0,3	101	74	1	1	NA,0.0,0.0	0.0,1.0,0.0	-0.333
SE	23897	ENSG00000135424.19	ITGA7	chr12	-	55698382	55698576	55697937	55698026	55698709	55698917	23897	34,42,66	0,0,1	45,36,26	0,0,0	268	74	1	1	1.0,1.0,0.948	1.0,1.0,1.0	-0.017
SE	23898	ENSG00000135424.19	ITGA7	chr12	-	55699869	55699989	55698709	55698917	55700261	55700393	23898	15,10,15	4,5,10	13,20,15	3,5,5	194	74	0.184432	1	0.589,0.433,0.364	0.623,0.604,0.534	-0.125
SE	23899	ENSG00000135424.19	ITGA7	chr12	-	55699869	55699989	55698709	55698917	55712062	55712118	23899	16,10,15	0,0,0	13,20,15	1,0,0	194	74	1	1	1.0,1.0,1.0	0.832,1.0,1.0	0.056
SE	23900	ENSG00000135424.19	ITGA7	chr12	-	55700261	55700393	55699869	55699989	55700898	55701154	23900	10,7,11	1,2,6	7,7,6	2,5,3	206	74	0.370725	1	0.782,0.557,0.397	0.557,0.335,0.418	0.142
SE	23901	ENSG00000135424.19	ITGA7	chr12	-	55700898	55701154	55699869	55699989	55712062	55712118	23901	27,24,59	1,0,0	39,49,35	0,0,0	330	74	1	1	0.858,1.0,1.0	1.0,1.0,1.0	-0.047
SE	23902	ENSG00000135424.19	ITGA7	chr12	-	55701378	55701416	55700898	55701154	55712062	55712134	23902	0,0,1	1,0,0	1,0,1	3,3,2	112	74	1	1	0.0,NA,1.0	0.18,0.0,0.248	0.357
SE	23907	ENSG00000204370.13	SDHD	chr11	+	112093079	112093209	112088866	112089011	112094804	112095212	23907	0,0,0	0,0,3	1,0,0	3,0,4	204	74	1	1	NA,NA,0.0	0.108,NA,0.0	-0.054
SE	23910	ENSG00000152082.15	MZT2B	chr2	+	130182626	130182775	130182256	130182452	130190468	130190699	23910	6,12,10	0,2,0	20,17,18	1,2,0	223	74	0.4993	1	1.0,0.666,1.0	0.869,0.738,1.0	0.02
SE	23911	ENSG00000152082.15	MZT2B	chr2	+	130183786	130183966	130182626	130182775	130190468	130190712	23911	0,1,1	2,7,4	1,4,3	13,8,9	254	74	0.0328265	0.591923	0.0,0.04,0.068	0.022,0.127,0.089	-0.043
SE	23915	ENSG00000123411.15	IKZF4	chr12	+	56021430	56021580	56019317	56019415	56025053	56025158	23915	1,0,0	0,0,0	2,2,1	0,1,0	224	74	1	1	1.0,NA,NA	1.0,0.398,1.0	0.201
SE	23916	ENSG00000123411.15	IKZF4	chr12	+	56023670	56023764	56021042	56021580	56025053	56025158	23916	0,1,0	0,0,0	0,1,0	1,0,0	168	74	1	1	NA,1.0,NA	0.0,1.0,NA	0.5
SE	23919	ENSG00000092841.19	MYL6	chr12	+	56159586	56159622	56158683	56158711	56159974	56160148	23919	25,12,15	1,1,1	9,18,23	3,1,0	110	74	0.240485	1	0.944,0.89,0.91	0.669,0.924,1.0	0.05
SE	23920	ENSG00000092841.19	MYL6	chr12	+	56159586	56159730	56158361	56158711	56159974	56160148	23920	10129121144	1,1,1	133813591047	3,1,0	218	74	1	1	0.997,0.997,0.997	0.993,0.998,1.0	0
SE	23921	ENSG00000092841.19	MYL6	chr12	+	56160625	56160670	56160242	56160320	56161386	56161575	23921	6,7,4	102,93,146	10,11,13	136164110	119	74	0.0691179	0.976246	0.035,0.045,0.017	0.044,0.04,0.068	-0.018
SE	23922	ENSG00000181852.18	RNF41	chr12	-	56212995	56213138	56210296	56210568	56213957	56214070	23922	2,0,3	8,7,5	8,3,4	18,12,12	217	74	0.153081	1	0.079,0.0,0.17	0.132,0.079,0.102	-0.021
SE	23925	ENSG00000062485.19	CS	chr12	-	56282419	56282608	56275995	56276195	56282859	56282991	23925	48,31,53	0,0,1	100,73,87	0,0,0	263	74	1	1	1.0,1.0,0.937	1.0,1.0,1.0	-0.021
SE	23929	ENSG00000139645.11	ANKRD52	chr12	-	56248022	56248224	56247686	56247774	56248494	56248566	23929	5,7,6	0,1,0	10,16,7	0,0,0	276	74	1	1	1.0,0.652,1.0	1.0,1.0,1.0	-0.116
SE	23930	ENSG00000135473.16	PAN2	chr12	-	56332812	56333208	56328471	56328641	56333861	56334000	23930	11,9,9	1,0,0	43,27,18	0,2,1	470	74	0.715451	1	0.634,1.0,1.0	1.0,0.68,0.739	0.072
SE	23932	ENSG00000196378.13	ZNF34	chr8	-	144777457	144777577	144772223	144774605	144778037	144778164	23932	0,2,2	0,0,1	3,2,4	0,0,0	194	74	1	1	NA,1.0,0.433	1.0,1.0,1.0	-0.283
SE	23935	ENSG00000116747.13	RO60	chr1	+	193069033	193069634	193059611	193059776	193075819	193076040	23935	97,77,94	0,2,3	172134130	1,0,3	675	74	0.345028	1	1.0,0.808,0.775	0.95,1.0,0.826	-0.064
SE	23936	ENSG00000116747.13	RO60	chr1	+	193069033	193069634	193060033	193060222	193075819	193076040	23936	91,77,89	0,0,0	168131122	0,0,1	675	74	1	1	1.0,1.0,1.0	1.0,1.0,0.93	0.023
SE	23938	ENSG00000063854.13	HAGH	chr16	-	1819114	1819223	1817167	1817271	1819896	1820014	23938	11,13,27	0,2,2	42,34,34	0,0,1	183	74	0.16519	1	1.0,0.724,0.845	1.0,1.0,0.932	-0.121
SE	23939	ENSG00000063854.13	HAGH	chr16	-	1826506	1826602	1822864	1823037	1826711	1826841	23939	2,2,1	2,3,1	3,2,3	1,4,6	170	74	0.379766	1	0.303,0.225,0.303	0.566,0.179,0.179	-0.031
SE	23940	ENSG00000166886.13	NAB2	chr12	+	57093406	57093598	57093062	57093195	57094611	57095476	23940	1,5,0	0,0,0	5,7,6	0,1,1	266	74	1	1	1.0,1.0,NA	1.0,0.661,0.625	0.238
SE	23941	ENSG00000120837.8	NFYB	chr12	-	104126113	104126244	104123225	104123423	104128423	104128517	23941	5,2,4	1,0,0	10,17,10	0,0,1	205	74	1	1	0.643,1.0,1.0	1.0,1.0,0.783	-0.047
SE	23942	ENSG00000120837.8	NFYB	chr12	-	104131753	104131838	104128423	104128517	104135447	104135532	23942	0,0,0	1,4,1	0,1,0	6,4,5	159	74	1	1	0.0,0.0,0.0	0.0,0.104,0.0	-0.035
SE	23943	ENSG00000179912.21	R3HDM2	chr12	-	57272452	57272554	57269751	57269994	57280357	57280530	23943	0,2,3	0,5,3	2,0,3	3,5,5	176	74	1	1	NA,0.144,0.296	0.219,0.0,0.201	0.08
SE	23944	ENSG00000179912.21	R3HDM2	chr12	-	57288856	57288910	57283823	57284056	57289008	57289040	23944	0,0,1	6,4,2	0,0,2	4,10,10	128	74	1	1	0.0,0.0,0.224	0.0,0.0,0.104	0.04
SE	23945	ENSG00000179912.21	R3HDM2	chr12	-	57289008	57289040	57283823	57284056	57292571	57292667	23945	13,6,18	0,0,0	14,20,18	1,0,0	106	74	1	1	1.0,1.0,1.0	0.907,1.0,1.0	0.031
SE	23946	ENSG00000179912.21	R3HDM2	chr12	-	57289008	57289040	57283823	57284056	57295398	57295507	23946	4,4,3	1,0,0	4,10,10	0,0,0	106	74	1	1	0.736,1.0,1.0	1.0,1.0,1.0	-0.088
SE	23947	ENSG00000179912.21	R3HDM2	chr12	-	57292571	57292667	57283823	57284056	57295398	57295507	23947	20,14,27	1,0,0	26,24,38	0,0,0	170	74	1	1	0.897,1.0,1.0	1.0,1.0,1.0	-0.034
SE	23948	ENSG00000179912.21	R3HDM2	chr12	-	57292571	57292667	57289008	57289040	57295398	57295507	23948	29,18,44	0,2,2	38,39,52	3,5,6	170	74	0.0170393	0.382089	1.0,0.797,0.905	0.846,0.772,0.79	0.098
SE	23949	ENSG00000179912.21	R3HDM2	chr12	-	57305639	57305663	57303175	57303217	57310263	57310463	23949	0,0,0	0,3,1	2,0,0	4,3,4	98	74	1	1	NA,0.0,0.0	0.274,0.0,0.0	-0.091
SE	23950	ENSG00000178498.16	DTX3	chr12	+	57605570	57605731	57604823	57604858	57606189	57606252	23950	1,2,1	0,0,0	5,8,6	2,0,0	235	74	0.693119	1	1.0,1.0,1.0	0.44,1.0,1.0	0.187
SE	23951	ENSG00000240771.8	ARHGEF25	chr12	+	57614515	57614605	57614330	57614400	57614688	57614781	23951	3,4,5	0,0,0	12,7,10	0,1,0	164	74	1	1	1.0,1.0,1.0	1.0,0.76,1.0	0.08
SE	23952	ENSG00000240771.8	ARHGEF25	chr12	+	57615836	57616017	57615511	57615712	57616283	57616495	23952	4,10,8	0,0,1	13,10,11	0,0,0	255	74	1	1	1.0,1.0,0.699	1.0,1.0,1.0	-0.1
SE	23955	ENSG00000135506.17	OS9	chr12	+	57720098	57720263	57718992	57719182	57720405	57720518	23955	6,5,9	1,3,2	15,14,17	7,2,3	239	74	0.807782	1	0.65,0.34,0.582	0.399,0.684,0.637	-0.049
SE	23964	ENSG00000153179.14	RASSF3	chr12	+	64684786	64684894	64610494	64610743	64688215	64688453	23964	63,51,59	0,0,0	122,98,119	0,0,1	182	74	1	1	1.0,1.0,1.0	1.0,1.0,0.98	0.007
SE	23965	ENSG00000153179.14	RASSF3	chr12	+	64684786	64684894	64610494	64610743	64691469	64691579	23965	51,46,51	0,0,0	103,83,94	1,0,0	182	74	1	1	1.0,1.0,1.0	0.977,1.0,1.0	0.008
SE	23966	ENSG00000153179.14	RASSF3	chr12	+	64688215	64688453	64610494	64610743	64691469	64691579	23966	26,18,20	0,0,0	29,32,42	1,0,0	312	74	1	1	1.0,1.0,1.0	0.873,1.0,1.0	0.042
SE	23967	ENSG00000153179.14	RASSF3	chr12	+	64688215	64688453	64684786	64684894	64691469	64691579	23967	38,23,29	0,0,1	48,47,70	0,0,4	312	74	0.346105	1	1.0,1.0,0.873	1.0,1.0,0.806	0.022
SE	23970	ENSG00000116791.14	CRYZ	chr1	-	74707102	74707204	74706898	74706994	74710097	74710247	23970	39,23,40	0,0,1	44,65,46	0,0,0	176	74	1	1	1.0,1.0,0.944	1.0,1.0,1.0	-0.019
SE	23971	ENSG00000116791.14	CRYZ	chr1	-	74719208	74719372	74714578	74714630	74723117	74723270	23971	12,19,24	0,1,1	26,20,22	0,0,0	238	74	1	1	1.0,0.855,0.882	1.0,1.0,1.0	-0.088
SE	23973	ENSG00000116791.14	CRYZ	chr1	-	74730381	74730420	74724710	74724834	74732955	74733408	23973	0,1,0	6,5,9	5,1,3	15,16,15	113	74	0.00208787	0.0911592	0.0,0.116,0.0	0.179,0.039,0.116	-0.073
SE	23976	ENSG00000259370.2	ENSG00000259370	chr15	-	62838109	62838155	62835082	62835177	62842799	62843073	23976	1,0,0	0,0,0	0,1,0	1,1,0	120	74	1	1	1.0,NA,NA	0.0,0.381,NA	0.809
SE	23977	ENSG00000174099.12	MSRB3	chr12	+	65306862	65307026	65278741	65278865	65308528	65308655	23977	12,7,5	1,1,4	8,5,7	4,3,0	238	74	0.838454	1	0.789,0.685,0.28	0.383,0.341,1.0	0.01
SE	23978	ENSG00000174099.12	MSRB3	chr12	+	65306862	65307026	65278925	65279071	65308528	65308655	23978	12,7,5	0,0,0	7,5,6	1,0,0	238	74	1	1	1.0,1.0,1.0	0.685,1.0,1.0	0.105
SE	23980	ENSG00000174099.12	MSRB3	chr12	+	65308528	65308655	65278682	65278865	65326825	65326934	23980	14,9,21	1,0,1	20,19,13	1,3,1	201	74	1	1	0.838,1.0,0.885	0.88,0.7,0.827	0.105
SE	23985	ENSG00000155957.19	TMBIM4	chr12	-	66160164	66160305	66153339	66153448	66169854	66169962	23985	0,1,0	2,1,5	3,1,1	6,3,5	215	74	0.0267407	0.516014	0.0,0.256,0.0	0.147,0.103,0.064	-0.019
SE	23986	ENSG00000196159.14	FAT4	chr4	+	125316399	125321586	125314954	125315977	125398783	125398915	23986	122133124	0,1,0	571420504	0,0,0	5261	74	1	1	1.0,0.652,1.0	1.0,1.0,1.0	-0.116
SE	23988	ENSG00000116745.7	RPE65	chr1	-	68439560	68439642	68439190	68439323	68440852	68441000	23988	10,4,7	0,0,0	7,4,3	1,0,0	156	74	1	1	1.0,1.0,1.0	0.769,1.0,1.0	0.077
SE	23989	ENSG00000116745.7	RPE65	chr1	-	68446709	68446860	68444775	68444883	68448623	68448706	23989	4,6,7	0,0,1	11,12,1	1,0,0	225	74	1	1	1.0,1.0,0.697	0.783,1.0,1.0	-0.029
SE	23990	ENSG00000116745.7	RPE65	chr1	-	68448623	68448706	68446709	68446860	68449894	68449954	23990	0,1,0	0,0,1	3,1,0	0,0,0	157	74	1	1	NA,1.0,0.0	1.0,1.0,NA	-0.5
SE	23993	ENSG00000178188.16	SH2B1	chr16	+	28861617	28861747	28846688	28846827	28863667	28863754	23993	0,0,1	0,0,0	0,0,0	0,0,2	204	74	1	1	NA,NA,1.0	NA,NA,0.0	1
SE	23996	ENSG00000127334.11	DYRK2	chr12	+	67649796	67649945	67648744	67649182	67657105	67665406	23996	3,3,6	2,1,5	8,7,14	5,4,4	223	74	0.39231	1	0.332,0.499,0.285	0.347,0.367,0.537	-0.045
SE	23997	ENSG00000161217.12	PCYT1A	chr3	-	196283474	196283538	196270414	196270541	196287614	196287713	23997	0,1,0	22,17,14	0,1,0	27,21,32	138	74	1	1	0.0,0.031,0.0	0.0,0.025,0.0	0.002
SE	23998	ENSG00000111581.10	NUP107	chr12	+	68709237	68709309	68702735	68702784	68710004	68710093	23998	7,1,5	0,0,0	5,7,4	0,0,1	146	74	1	1	1.0,1.0,1.0	1.0,1.0,0.67	0.11
SE	24003	ENSG00000135679.27	MDM2	chr12	+	68816811	68816945	68813553	68813628	68820324	68820374	24003	13,16,11	0,1,1	18,26,29	0,2,0	208	74	1	1	1.0,0.851,0.796	1.0,0.822,1.0	-0.058
SE	24004	ENSG00000135679.27	MDM2	chr12	+	68820884	68820910	68820324	68820374	68824362	68824430	24004	0,1,0	3,2,4	1,0,0	8,4,7	100	74	1	1	0.0,0.27,0.0	0.085,0.0,0.0	0.062
SE	24006	ENSG00000166225.9	FRS2	chr12	+	69570330	69570517	69569004	69569096	69571275	69571434	24006	6,2,9	2,1,0	14,12,7	3,0,3	261	74	0.592047	1	0.46,0.362,1.0	0.57,1.0,0.398	-0.049
SE	24008	ENSG00000127328.22	RAB3IP	chr12	+	69784719	69784815	69756404	69756663	69794436	69794514	24008	28,17,45	0,0,1	66,73,70	1,0,0	170	74	1	1	1.0,1.0,0.951	0.966,1.0,1.0	-0.005
SE	24012	ENSG00000166268.11	MYRFL	chr12	+	69879194	69879453	69879027	69879095	69880200	69880292	24012	2,3,2	0,0,0	14,9,11	0,1,0	333	74	1	1	1.0,1.0,1.0	1.0,0.667,1.0	0.111
SE	24016	ENSG00000111596.14	CNOT2	chr12	+	70278131	70278274	70243332	70243480	70310894	70311017	24016	11,3,7	0,0,0	11,14,15	0,1,0	217	74	1	1	1.0,1.0,1.0	1.0,0.827,1.0	0.058
SE	24021	ENSG00000121749.16	TBC1D15	chr12	+	71884810	71885021	71880468	71880607	71893221	71893324	24021	5,4,9	1,0,0	10,26,23	0,0,0	285	74	1	1	0.565,1.0,1.0	1.0,1.0,1.0	-0.145
SE	24032	ENSG00000166619.15	BLCAP	chr20	-	37521318	37521451	37517417	37519350	37527573	37527723	24032	1,0,2	0,0,0	2,1,3	0,1,0	207	74	1	1	1.0,NA,1.0	1.0,0.263,1.0	0.246
SE	24033	ENSG00000166619.15	BLCAP	chr20	-	37521318	37521451	37517417	37519350	37527792	37527931	24033	1,0,2	2,6,6	1,1,3	9,9,8	207	74	0.303895	1	0.152,0.0,0.106	0.038,0.038,0.118	0.021
SE	24046	ENSG00000168477.21	TNXB	chr6	-	32087250	32087991	32085749	32086118	32088784	32089048	24046	0,0,0	0,0,1	1,0,0	0,0,0	815	74	1	1	NA,NA,0.0	1.0,NA,NA	-1
SE	24049	ENSG00000087460.29	GNAS	chr20	+	58898940	58898985	58895611	58895684	58903527	58903585	24049	147127160	66,35,53	282227204	76,71,74	119	74	0.456693	1	0.581,0.693,0.652	0.698,0.665,0.632	-0.023
SE	24050	ENSG00000087460.29	GNAS	chr20	+	58898940	58898985	58895611	58895684	58903530	58903585	24050	266212266	34,15,33	461372364	65,49,69	119	74	0.031649	0.577281	0.829,0.898,0.834	0.815,0.825,0.766	0.052
SE	24051	ENSG00000087460.29	GNAS	chr20	+	58898940	58899162	58895611	58895684	58903530	58903585	24051	143132161	34,15,33	285231204	65,49,69	296	74	0.133782	1	0.513,0.688,0.549	0.523,0.541,0.425	0.087
SE	24060	ENSG00000187109.15	NAP1L1	chr12	-	76057743	76057776	76056032	76056158	76059797	76059878	24060	0,0,0	7,0,4	1,2,1	16,20,18	107	74	1	1	0.0,NA,0.0	0.041,0.065,0.037	-0.048
SE	24061	ENSG00000187109.15	NAP1L1	chr12	-	76057743	76057776	76056032	76056161	76059797	76059878	24061	22,20,25	345250350	77,48,54	1072962902	107	74	0.468189	1	0.042,0.052,0.047	0.047,0.033,0.04	0.007
SE	24062	ENSG00000187109.15	NAP1L1	chr12	-	76059797	76059878	76056032	76056161	76060137	76060279	24062	610459530	0,1,0	176315611559	2,1,0	155	74	1	1	1.0,0.995,1.0	0.998,0.999,1.0	-0.001
SE	24063	ENSG00000187109.15	NAP1L1	chr12	-	76060137	76060279	76059797	76059878	76074202	76074239	24063	297258230	0,0,0	800683774	0,1,0	216	74	1	1	1.0,1.0,1.0	1.0,0.996,1.0	0.001
SE	24064	ENSG00000187109.15	NAP1L1	chr12	-	76067370	76067473	76060137	76060279	76074202	76074239	24064	151105155	30,23,33	426356372	77,59,73	177	74	0.403356	1	0.678,0.656,0.663	0.698,0.716,0.681	-0.033
SE	24065	ENSG00000187109.15	NAP1L1	chr12	-	76067370	76067473	76060137	76060279	76084566	76084612	24065	151106155	1,3,1	428356372	6,4,2	177	74	1	1	0.984,0.937,0.985	0.968,0.974,0.987	-0.008
SE	24067	ENSG00000187109.15	NAP1L1	chr12	-	76068908	76068994	76067370	76067473	76084566	76084666	24067	9,7,7	0,1,0	26,33,30	2,0,0	160	74	1	1	1.0,0.764,1.0	0.857,1.0,1.0	-0.031
SE	24068	ENSG00000187109.15	NAP1L1	chr12	-	76074202	76074239	76060137	76060279	76084566	76084612	24068	42,30,54	1,3,1	122,93,113	6,4,2	111	74	0.531416	1	0.966,0.87,0.973	0.931,0.939,0.974	-0.012
SE	24069	ENSG00000187109.15	NAP1L1	chr12	-	76074202	76074239	76067370	76067473	76084566	76084612	24069	12,7,21	0,1,0	45,34,40	2,0,0	111	74	1	1	1.0,0.824,1.0	0.938,1.0,1.0	-0.038
SE	24070	ENSG00000187109.15	NAP1L1	chr12	-	76074202	76074239	76068908	76068994	76084566	76084612	24070	77,50,88	2,1,0	263214232	3,6,2	111	74	0.229607	1	0.963,0.971,1.0	0.983,0.96,0.987	0.001
SE	24073	ENSG00000067798.16	NAV3	chr12	+	78176438	78176459	78175305	78175427	78177140	78177313	24073	1,0,0	0,1,0	0,0,0	1,3,0	95	74	1	1	1.0,0.0,NA	0.0,0.0,NA	0.5
SE	24074	ENSG00000067798.16	NAV3	chr12	+	78177619	78177685	78177140	78177313	78179528	78179682	24074	0,0,1	0,0,0	3,0,0	1,1,0	140	74	1	1	NA,NA,1.0	0.613,0.0,NA	0.694
SE	24076	ENSG00000233184.9	DPH5-DT	chr1	+	101075394	101075716	101025909	101026061	101077362	101077508	24076	2,2,4	1,0,0	3,2,7	0,0,0	396	74	1	1	0.272,1.0,1.0	1.0,1.0,1.0	-0.243
SE	24078	ENSG00000233184.9	DPH5-DT	chr1	+	101080388	101080613	101077362	101077508	101083460	101083574	24078	0,0,0	1,0,0	2,1,1	0,1,1	299	74	1	1	0.0,NA,NA	1.0,0.198,0.198	-0.465
SE	24079	ENSG00000233184.9	DPH5-DT	chr1	+	101080886	101080998	101077362	101077508	101083460	101083574	24079	0,0,1	1,0,0	0,0,1	0,1,1	186	74	1	1	0.0,NA,1.0	NA,0.0,0.285	0.358
SE	24080	ENSG00000233184.9	DPH5-DT	chr1	+	101083460	101083574	101025845	101026061	101086851	101087265	24080	3,3,3	1,0,0	2,3,4	1,0,0	188	74	1	1	0.541,1.0,1.0	0.44,1.0,1.0	0.034
SE	24081	ENSG00000233184.9	DPH5-DT	chr1	+	101085051	101085157	101083460	101083574	101086851	101087124	24081	0,0,0	2,3,3	0,0,1	2,3,3	180	74	1	1	0.0,0.0,0.0	0.0,0.0,0.121	-0.04
SE	24096	ENSG00000058272.19	PPP1R12A	chr12	-	79786373	79786478	79781814	79781862	79788647	79788783	24096	55,42,57	1,0,0	102,82,83	0,0,0	179	74	1	1	0.958,1.0,1.0	1.0,1.0,1.0	-0.014
SE	24097	ENSG00000058272.19	PPP1R12A	chr12	-	79806165	79806333	79805591	79805768	79807225	79807330	24097	39,18,34	4,0,2	39,48,44	3,6,1	242	74	0.606988	1	0.749,1.0,0.839	0.799,0.71,0.931	0.049
SE	24098	ENSG00000058272.19	PPP1R12A	chr12	-	79822115	79822190	79821077	79821166	79828319	79828464	24098	34,31,40	0,2,0	59,56,66	0,1,0	149	74	1	1	1.0,0.885,1.0	1.0,0.965,1.0	-0.027
SE	24099	ENSG00000058272.19	PPP1R12A	chr12	-	79872807	79872938	79845301	79845420	79934694	79934931	24099	39,33,36	1,0,0	90,61,63	1,0,0	205	74	1	1	0.934,1.0,1.0	0.97,1.0,1.0	-0.012
SE	24101	ENSG00000110514.20	MADD	chr11	+	47285450	47285590	47284940	47285194	47286432	47286534	24101	4,12,4	0,0,0	13,14,10	0,1,0	214	74	1	1	1.0,1.0,1.0	1.0,0.829,1.0	0.057
SE	24102	ENSG00000110514.20	MADD	chr11	+	47288967	47289027	47286432	47286534	47289390	47289493	24102	0,0,1	11,4,7	2,0,1	15,15,5	134	74	0.460824	1	0.0,0.0,0.073	0.069,0.0,0.099	-0.032
SE	24103	ENSG00000110514.20	MADD	chr11	+	47292542	47292596	47290609	47290816	47293882	47293983	24103	2,1,3	0,2,4	10,3,1	11,9,6	128	74	0.552933	1	1.0,0.224,0.302	0.345,0.162,0.088	0.31
SE	24104	ENSG00000110514.20	MADD	chr11	+	47308979	47309042	47308590	47308699	47309280	47309401	24104	4,3,0	0,1,1	10,8,4	1,3,1	137	74	0.0542972	0.832956	1.0,0.618,0.0	0.844,0.59,0.684	-0.167
SE	24106	ENSG00000110514.20	MADD	chr11	+	47315219	47315327	47311731	47311842	47323670	47323835	24106	5,4,3	0,0,0	9,8,7	0,1,0	182	74	1	1	1.0,1.0,1.0	1.0,0.765,1.0	0.078
SE	24108	ENSG00000110514.20	MADD	chr11	+	47326737	47326807	47324470	47324577	47328657	47328704	24108	5,0,1	1,0,0	5,3,4	0,0,0	144	74	1	1	0.72,NA,1.0	1.0,1.0,1.0	-0.14
SE	24109	ENSG00000127720.8	METTL25	chr12	+	82386802	82386967	82358528	82358824	82389815	82389922	24109	4,7,3	0,0,0	9,8,6	0,0,1	239	74	1	1	1.0,1.0,1.0	1.0,1.0,0.65	0.117
SE	24112	ENSG00000180776.17	ZDHHC20	chr13	-	21381900	21381945	21381433	21381549	21382919	21383009	24112	0,1,1	0,0,0	1,3,1	0,2,0	119	74	1	1	NA,1.0,1.0	1.0,0.483,1.0	0.172
SE	24113	ENSG00000180776.17	ZDHHC20	chr13	-	21421060	21421164	21413651	21413772	21425651	21425678	24113	6,1,1	0,1,0	16,9,7	0,0,0	178	74	1	1	1.0,0.294,1.0	1.0,1.0,1.0	-0.235
SE	24114	ENSG00000180776.17	ZDHHC20	chr13	-	21421060	21421164	21413651	21413772	21459053	21459370	24114	6,1,1	2,0,0	15,9,6	1,3,0	178	74	0.232019	1	0.555,1.0,1.0	0.862,0.555,1.0	0.046
SE	24115	ENSG00000180776.17	ZDHHC20	chr13	-	21425651	21425678	21413651	21413772	21459053	21459248	24115	0,4,0	2,0,0	2,5,0	1,3,0	101	74	1	1	0.0,1.0,NA	0.594,0.55,NA	-0.072
SE	24117	ENSG00000214331.9	PDPR2P	chr16	-	74349741	74349859	74348866	74349015	74350616	74350738	24117	0,0,0	1,2,1	1,1,2	3,3,6	192	74	0.0506151	0.796201	0.0,0.0,0.0	0.114,0.114,0.114	-0.114
SE	24125	ENSG00000144909.8	OSBPL11	chr3	-	125560378	125560519	125552180	125552679	125563697	125563843	24125	5,3,8	0,1,0	13,6,11	0,0,0	215	74	1	1	1.0,0.508,1.0	1.0,1.0,1.0	-0.164
SE	24126	ENSG00000133640.20	LRRIQ1	chr12	+	85160612	85160714	85154011	85154094	85229516	85229649	24126	1,1,0	0,0,0	1,1,0	1,0,0	176	74	1	1	1.0,1.0,NA	0.296,1.0,NA	0.352
SE	24128	ENSG00000113391.19	FAM172A	chr5	-	94050730	94050831	93964457	93964523	94053125	94053227	24128	6,6,7	1,0,0	9,4,10	0,0,0	175	74	1	1	0.717,1.0,1.0	1.0,1.0,1.0	-0.094
SE	24129	ENSG00000113391.19	FAM172A	chr5	-	94074645	94074769	94053125	94053227	94111510	94111663	24129	5,2,6	1,2,4	9,7,14	15,10,10	198	74	0.300399	1	0.651,0.272,0.359	0.183,0.207,0.344	0.183
SE	24131	ENSG00000132155.14	RAF1	chr3	-	12603477	12603537	12600387	12600415	12604135	12604289	24131	3,1,0	38,29,44	2,2,2	63,43,43	134	74	0.65157	1	0.042,0.019,0.0	0.017,0.025,0.025	-0.002
SE	24132	ENSG00000132155.14	RAF1	chr3	-	12606200	12606299	12604135	12604289	12608765	12608923	24132	36,27,49	3,6,1	50,38,40	6,5,3	173	74	0.660479	1	0.837,0.658,0.954	0.781,0.765,0.851	0.017
SE	24133	ENSG00000132155.14	RAF1	chr3	-	12611949	12612062	12609232	12609335	12618514	12618747	24133	29,32,15	0,0,1	38,45,32	0,1,0	187	74	1	1	1.0,1.0,0.856	1.0,0.947,1.0	-0.03
SE	24135	ENSG00000132155.14	RAF1	chr3	-	12622902	12622995	12618514	12618747	12663812	12664117	24135	1,0,0	9,5,15	1,0,0	14,13,17	167	74	1	1	0.047,0.0,0.0	0.031,0.0,0.0	0.005
SE	24140	ENSG00000174669.12	SLC29A2	chr11	-	66371243	66371325	66369368	66369532	66371562	66371611	24140	0,1,4	1,0,0	1,8,2	0,4,0	156	74	0.232651	1	0.0,1.0,1.0	1.0,0.487,1.0	-0.162
SE	24142	ENSG00000139323.14	POC1B	chr12	-	89459637	89459718	89425160	89425379	89466769	89466922	24142	0,0,1	0,0,0	0,1,1	0,1,0	155	74	1	1	NA,NA,1.0	NA,0.323,1.0	0.339
SE	24144	ENSG00000177054.14	ZDHHC13	chr11	+	19142977	19143123	19117167	19117276	19146180	19146303	24144	3,0,5	0,1,1	1,0,2	2,0,0	220	74	1	1	1.0,0.0,0.627	0.144,NA,1.0	-0.03
SE	24146	ENSG00000257252.7	ENSG00000257252	chr12	-	93339638	93339736	93327743	93328055	93377436	93377716	24146	1,0,0	1,0,0	2,1,1	0,1,0	172	74	1	1	0.301,NA,NA	1.0,0.301,1.0	-0.466
SE	24148	ENSG00000173588.16	CEP83	chr12	-	94435274	94435327	94412317	94412591	94459556	94459867	24148	0,2,1	0,0,1	3,1,2	3,0,3	127	74	1	1	NA,1.0,0.368	0.368,1.0,0.28	0.135
SE	24151	ENSG00000072071.17	ADGRL1	chr19	-	14167015	14167030	14162605	14163406	14170681	14170791	24151	3,1,1	0,0,0	1,0,0	1,2,1	89	74	7.55329e-08	1.46958e-05	1.0,1.0,1.0	0.454,0.0,0.0	0.849
SE	24162	ENSG00000148677.7	ANKRD1	chr10	-	90918864	90918972	90917731	90917830	90919130	90919268	24162	9656051072	0,1,1	241484144	0,0,0	182	74	1	1	1.0,0.996,0.998	1.0,1.0,1.0	-0.002
SE	24163	ENSG00000166130.15	IKBIP	chr12	-	98634295	98634413	98613404	98614340	98644522	98644788	24163	5,3,1	1,0,1	5,3,7	3,1,1	192	74	0.0117916	0.304518	0.658,1.0,0.278	0.391,0.536,0.73	0.093
SE	24164	ENSG00000166130.15	IKBIP	chr12	-	98634295	98634413	98624248	98626766	98644522	98644788	24164	3,2,0	0,1,0	2,3,5	0,0,0	192	74	1	1	1.0,0.435,NA	1.0,1.0,1.0	-0.282
SE	24165	ENSG00000120868.14	APAF1	chr12	+	98703370	98703499	98699407	98699569	98706484	98706610	24165	0,1,3	0,0,0	2,2,2	1,0,0	203	74	1	1	NA,1.0,1.0	0.422,1.0,1.0	0.193
SE	24168	ENSG00000148737.18	TCF7L2	chr10	+	112951482	112951607	112951206	112951273	113040024	113040126	24168	13,13,24	1,0,0	56,45,50	0,0,0	199	74	1	1	0.829,1.0,1.0	1.0,1.0,1.0	-0.057
SE	24169	ENSG00000148737.18	TCF7L2	chr10	+	112964555	112964624	112951482	112951607	113040024	113040126	24169	0,0,1	5,2,5	3,1,4	17,13,16	143	74	0.00910127	0.256175	0.0,0.0,0.094	0.084,0.038,0.115	-0.048
SE	24170	ENSG00000148737.18	TCF7L2	chr10	+	113040024	113040126	112951482	112951607	113141183	113141316	24170	7,8,11	0,0,0	35,24,28	1,0,0	176	74	1	1	1.0,1.0,1.0	0.936,1.0,1.0	0.021
SE	24171	ENSG00000148737.18	TCF7L2	chr10	+	113089399	113089540	113040024	113040126	113141183	113141316	24171	1,2,0	2,4,4	4,2,1	15,11,11	215	74	0.227042	1	0.147,0.147,0.0	0.084,0.059,0.03	0.04
SE	24172	ENSG00000148737.18	TCF7L2	chr10	+	113158666	113158717	113158020	113158069	113159919	113159992	24172	1,2,1	1,3,0	4,3,3	3,0,1	125	74	0.184568	1	0.372,0.283,1.0	0.441,1.0,0.64	-0.142
SE	24173	ENSG00000148737.18	TCF7L2	chr10	+	113158666	113158717	113158020	113158069	113165554	113165748	24173	1,0,0	1,1,1	1,1,2	2,2,1	125	74	0.0779732	1	0.372,0.0,0.0	0.228,0.228,0.542	-0.209
SE	24175	ENSG00000148737.18	TCF7L2	chr10	+	113159919	113159992	113158020	113158069	113165554	113166312	24175	1,3,2	1,1,1	9,3,2	2,2,1	147	74	0.684029	1	0.335,0.602,0.502	0.694,0.43,0.502	-0.062
SE	24178	ENSG00000148737.18	TCF7L2	chr10	+	113160618	113160691	113159919	113159992	113165554	113165972	24178	0,0,1	0,0,2	0,0,0	6,3,1	147	74	1	1	NA,NA,0.201	0.0,0.0,0.0	0.201
SE	24183	ENSG00000075089.10	ACTR6	chr12	+	100212255	100212354	100210294	100210351	100212449	100212528	24183	0,0,7	1,0,0	3,5,9	0,0,0	173	74	1	1	0.0,NA,1.0	1.0,1.0,1.0	-0.5
SE	24184	ENSG00000127863.16	TNFRSF19	chr13	+	23660364	23660490	23659049	23659214	23667979	23668082	24184	6,10,19	0,0,1	35,39,26	0,1,0	200	74	1	1	1.0,1.0,0.875	1.0,0.935,1.0	-0.02
SE	24185	ENSG00000127863.16	TNFRSF19	chr13	+	23668691	23669097	23667979	23668082	23673371	23676093	24185	54,49,66	1,0,1	128128125	3,1,3	480	74	1	1	0.893,1.0,0.911	0.868,0.952,0.865	0.04
SE	24191	ENSG00000151572.18	ANO4	chr12	+	100922225	100922330	100901645	100901840	100939314	100939451	24191	0,1,1	0,0,0	0,0,0	0,1,0	179	74	1	1	NA,1.0,1.0	NA,0.0,NA	1
SE	24192	ENSG00000120805.14	ARL1	chr12	-	101405843	101405981	101402864	101402946	101407641	101407753	24192	23,23,21	0,0,0	39,37,46	0,0,1	212	74	1	1	1.0,1.0,1.0	1.0,1.0,0.941	0.02
SE	24209	ENSG00000111452.13	ADGRD1	chr12	+	130991013	130991078	130987094	130987349	130992236	130992392	24209	4,3,5	1,0,0	13,12,10	1,2,1	139	74	0.0262733	0.511177	0.68,1.0,1.0	0.874,0.762,0.842	0.067
SE	24210	ENSG00000111452.13	ADGRD1	chr12	+	131108723	131108877	131105753	131105865	131118384	131118451	24210	3,3,2	0,0,0	3,5,3	1,0,0	228	74	1	1	1.0,1.0,1.0	0.493,1.0,1.0	0.169
SE	24212	ENSG00000078487.18	ZCWPW1	chr7	-	100401888	100402041	100400852	100401336	100403693	100403785	24212	2,0,1	0,0,2	0,2,1	3,1,4	227	74	1	1	1.0,NA,0.14	0.0,0.395,0.075	0.413
SE	24213	ENSG00000078487.18	ZCWPW1	chr7	-	100402515	100402576	100400854	100401336	100403693	100403785	24213	0,0,0	0,0,2	1,0,0	3,1,4	135	74	1	1	NA,NA,0.0	0.154,0.0,0.0	-0.051
SE	24214	ENSG00000078487.18	ZCWPW1	chr7	-	100402515	100402576	100401888	100402041	100403693	100403785	24214	0,0,0	0,0,1	3,0,0	0,0,0	135	74	1	1	NA,NA,0.0	1.0,NA,NA	-1
SE	24215	ENSG00000078487.18	ZCWPW1	chr7	-	100415974	100416094	100409427	100409544	100425029	100425136	24215	2,1,4	0,0,0	5,7,4	1,0,0	194	74	1	1	1.0,1.0,1.0	0.656,1.0,1.0	0.115
SE	24216	ENSG00000078487.18	ZCWPW1	chr7	-	100416304	100416456	100415974	100416094	100425029	100425136	24216	2,1,3	0,0,0	8,8,8	0,0,1	226	74	1	1	1.0,1.0,1.0	1.0,1.0,0.724	0.092
SE	24220	ENSG00000133131.15	MORC4	chrX	-	106999676	106999749	106993229	106993362	106999867	107000078	24220	0,2,0	0,0,0	4,2,2	1,0,0	147	74	1	1	NA,1.0,NA	0.668,1.0,1.0	0.111
SE	24221	ENSG00000166598.16	HSP90B1	chr12	+	103937694	103937806	103933955	103934287	103938339	103938459	24221	190149153	0,0,0	583444423	0,1,0	186	74	1	1	1.0,1.0,1.0	1.0,0.994,1.0	0.002
SE	24224	ENSG00000204954.10	UQCC6	chr12	-	103953413	103953534	103950739	103951630	103956630	103956748	24224	2,0,0	0,1,1	3,3,2	1,0,4	195	74	0.0196465	0.423784	1.0,0.0,0.0	0.532,1.0,0.159	-0.23
SE	24227	ENSG00000013503.10	POLR3B	chr12	+	106432317	106432480	106430272	106430473	106433718	106433872	24227	4,4,9	0,0,0	10,11,10	0,0,1	237	74	1	1	1.0,1.0,1.0	1.0,1.0,0.757	0.081
SE	24228	ENSG00000140386.13	SCAPER	chr15	-	76404523	76404679	76381377	76381615	76434077	76434310	24228	1,2,2	0,0,1	5,1,1	0,0,0	230	74	1	1	1.0,1.0,0.392	1.0,1.0,1.0	-0.203
SE	24229	ENSG00000140386.13	SCAPER	chr15	-	76793232	76793391	76774854	76775117	76795279	76795440	24229	0,0,3	6,2,1	1,3,0	10,9,9	233	74	0.329764	1	0.0,0.0,0.488	0.031,0.096,0.0	0.12
SE	24231	ENSG00000165322.18	ARHGAP12	chr10	-	31809229	31809307	31808993	31809128	31810648	31810747	24231	4,2,5	0,0,0	6,4,6	0,0,1	152	74	1	1	1.0,1.0,1.0	1.0,1.0,0.745	0.085
SE	24234	ENSG00000165322.18	ARHGAP12	chr10	-	31854065	31854206	31852516	31852597	31861394	31861658	24234	12,7,22	7,6,9	29,28,35	1,7,3	215	74	0.000595413	0.0343913	0.371,0.287,0.457	0.909,0.579,0.801	-0.391
SE	24236	ENSG00000110880.11	CORO1C	chr12	-	108678271	108678394	108662028	108662158	108701123	108701323	24236	27,24,25	0,1,0	34,33,35	0,0,0	197	74	1	1	1.0,0.9,1.0	1.0,1.0,1.0	-0.033
SE	24237	ENSG00000084112.15	SSH1	chr12	-	108798999	108799200	108791918	108792829	108800779	108800926	24237	6,12,11	0,0,0	18,13,7	1,0,0	275	74	1	1	1.0,1.0,1.0	0.829,1.0,1.0	0.057
SE	24238	ENSG00000084112.15	SSH1	chr12	-	108802321	108802368	108800779	108800926	108805055	108805184	24238	7,5,3	0,0,1	6,7,2	1,0,0	121	74	1	1	1.0,1.0,0.647	0.786,1.0,1.0	-0.046
SE	24239	ENSG00000189046.11	ALKBH2	chr12	-	109090008	109090207	109088188	109088512	109092506	109092787	24239	3,2,2	0,0,0	5,4,1	1,0,0	273	74	1	1	1.0,1.0,1.0	0.575,1.0,1.0	0.142
SE	24241	ENSG00000110906.13	KCTD10	chr12	-	109460635	109460805	109457991	109458078	109469514	109469724	24241	39,26,49	0,0,0	37,32,33	0,0,1	244	74	1	1	1.0,1.0,1.0	1.0,1.0,0.909	0.03
SE	24242	ENSG00000139436.22	GIT2	chr12	-	109945259	109945349	109939164	109939247	109947255	109947504	24242	4,6,3	0,1,0	7,5,7	0,3,1	164	74	0.0480184	0.766222	1.0,0.73,1.0	1.0,0.429,0.76	0.18
SE	24244	ENSG00000139436.22	GIT2	chr12	-	109951166	109951316	109947255	109947504	109953091	109953234	24244	6,9,2	0,0,1	12,21,17	1,1,1	224	74	0.029006	0.548001	1.0,1.0,0.398	0.799,0.874,0.849	-0.041
SE	24246	ENSG00000139436.22	GIT2	chr12	-	109951211	109951316	109947255	109947504	109953091	109953234	24246	4,6,1	0,0,1	9,15,12	1,1,1	179	74	0.0322135	0.583737	1.0,1.0,0.292	0.788,0.861,0.832	-0.063
SE	24248	ENSG00000174437.18	ATP2A2	chr12	+	110292019	110292124	110282712	110282795	110296598	110296737	24248	97,82,104	0,0,0	314242305	0,0,1	179	74	1	1	1.0,1.0,1.0	1.0,1.0,0.992	0.003
SE	24249	ENSG00000174437.18	ATP2A2	chr12	+	110322991	110323072	110296598	110296737	110326389	110326475	24249	129,91,136	1,0,0	381262335	0,0,0	155	74	1	1	0.984,1.0,1.0	1.0,1.0,1.0	-0.005
SE	24251	ENSG00000111237.19	VPS29	chr12	-	110498819	110498859	110496011	110496203	110499534	110499546	24251	1,1,1	0,2,0	1,0,1	2,4,2	114	74	0.00962596	0.26688	1.0,0.245,1.0	0.245,0.0,0.245	0.585
SE	24252	ENSG00000111237.19	VPS29	chr12	-	110498819	110498859	110496011	110496203	110502048	110502078	24252	1,1,1	3,6,6	0,0,1	9,10,9	114	74	0.0993156	1	0.178,0.098,0.098	0.0,0.0,0.067	0.102
SE	24253	ENSG00000111237.19	VPS29	chr12	-	110499456	110499546	110496011	110496203	110502048	110502111	24253	1,1,0	3,6,6	1,0,0	9,10,9	164	74	1	1	0.131,0.07,0.0	0.048,0.0,0.0	0.051
SE	24255	ENSG00000111237.19	VPS29	chr12	-	110499534	110499546	110496011	110496203	110502048	110502099	24255	0,3,0	3,6,6	2,4,2	9,10,9	86	74	0.0599224	0.891999	0.0,0.301,0.0	0.161,0.256,0.161	-0.092
SE	24257	ENSG00000111237.19	VPS29	chr12	-	110501416	110501559	110499534	110499546	110502048	110502092	24257	1,0,0	1,3,0	0,1,1	4,4,2	217	74	1	1	0.254,0.0,NA	0.0,0.079,0.146	0.052
SE	24262	ENSG00000185847.9	LINC01405	chr12	+	110938289	110938512	110936573	110936698	110958021	110959093	24262	14,2,10	0,0,0	21,16,20	0,1,0	297	74	1	1	1.0,1.0,1.0	1.0,0.799,1.0	0.067
SE	24263	ENSG00000234608.9	MAPKAPK5-AS1	chr12	-	111840332	111840477	111839767	111840003	111841683	111841930	24263	5,2,5	0,0,1	12,5,9	0,0,0	219	74	1	1	1.0,1.0,0.628	1.0,1.0,1.0	-0.124
SE	24264	ENSG00000234608.9	MAPKAPK5-AS1	chr12	-	111841326	111841470	111840332	111840477	111841683	111841930	24264	1,1,4	1,0,0	4,8,10	2,0,0	218	74	0.648321	1	0.253,1.0,1.0	0.404,1.0,1.0	-0.05
SE	24265	ENSG00000089022.15	MAPKAPK5	chr12	+	111867571	111867669	111866155	111866231	111868752	111868861	24265	10,2,8	0,1,1	5,11,9	0,2,2	172	74	0.0909329	1	1.0,0.462,0.775	1.0,0.703,0.659	-0.042
SE	24266	ENSG00000089022.15	MAPKAPK5	chr12	+	111868752	111868861	111866155	111866231	111870270	111870360	24266	8,3,3	0,0,0	7,12,7	0,1,0	183	74	1	1	1.0,1.0,1.0	1.0,0.829,1.0	0.057
SE	24267	ENSG00000089022.15	MAPKAPK5	chr12	+	111870270	111870360	111868752	111868861	111871084	111871180	24267	5,3,4	2,1,0	7,5,4	1,0,0	164	74	0.557411	1	0.53,0.575,1.0	0.76,1.0,1.0	-0.218
SE	24268	ENSG00000179523.7	EIF3J-DT	chr15	-	44536042	44536358	44534503	44535474	44536800	44536926	24268	8,7,4	0,0,1	16,15,12	0,0,0	390	74	1	1	1.0,1.0,0.431	1.0,1.0,1.0	-0.19
SE	24270	ENSG00000198270.13	TMEM116	chr12	-	111943264	111943369	111938160	111938210	111991757	111991889	24270	1,1,1	0,0,0	3,5,2	0,0,1	179	74	1	1	1.0,1.0,1.0	1.0,1.0,0.453	0.182
SE	24272	ENSG00000089248.7	ERP29	chr12	+	112019755	112019894	112013425	112013609	112022149	112023168	24272	17,17,27	0,0,0	33,37,41	2,2,2	213	74	0.00273851	0.113321	1.0,1.0,1.0	0.851,0.865,0.877	0.136
SE	24273	ENSG00000135148.12	TRAFD1	chr12	+	112142088	112142295	112140818	112141224	112145585	112145662	24273	19,13,13	0,0,0	27,34,25	1,0,0	281	74	1	1	1.0,1.0,1.0	0.877,1.0,1.0	0.041
SE	24274	ENSG00000143727.16	ACP1	chr2	+	272036	272065	271865	271939	272191	273155	24274	1,1,6	0,1,0	8,8,9	0,2,0	103	74	1	1	1.0,0.418,1.0	1.0,0.742,1.0	-0.108
SE	24275	ENSG00000143727.16	ACP1	chr2	+	275139	275201	272036	272150	276979	277085	24275	19,18,13	1,1,0	16,18,20	0,0,1	136	74	1	1	0.912,0.907,1.0	1.0,1.0,0.916	-0.032
SE	24278	ENSG00000105810.10	CDK6	chr7	-	92671425	92671535	92623035	92623086	92725625	92725793	24278	19,16,22	1,0,0	27,30,34	0,0,0	184	74	1	1	0.884,1.0,1.0	1.0,1.0,1.0	-0.039
SE	24284	ENSG00000180182.11	MED14	chrX	-	40666719	40666851	40664306	40664489	40671860	40671972	24284	6,0,1	0,0,0	7,5,7	1,0,0	206	74	1	1	1.0,NA,1.0	0.715,1.0,1.0	0.095
SE	24290	ENSG00000126070.20	AGO3	chr1	+	35966954	35967075	35945691	35945863	35972023	35972232	24290	1,0,5	0,0,0	12,3,10	1,0,0	195	74	1	1	1.0,NA,1.0	0.82,1.0,1.0	0.06
SE	24292	ENSG00000174989.13	FBXW8	chr12	+	116928022	116928127	116910964	116911157	116945363	116945528	24292	19,12,18	0,0,0	28,27,24	0,1,0	179	74	1	1	1.0,1.0,1.0	1.0,0.918,1.0	0.027
SE	24293	ENSG00000174989.13	FBXW8	chr12	+	116949617	116949706	116945363	116945528	116964696	116964854	24293	0,2,1	1,0,0	7,3,3	0,0,0	163	74	1	1	0.0,1.0,1.0	1.0,1.0,1.0	-0.333
SE	24296	ENSG00000111445.14	RFC5	chr12	+	118017689	118018053	118016721	118016892	118019071	118019136	24296	0,0,2	0,0,1	3,1,3	1,0,0	438	74	1	1	NA,NA,0.253	0.336,1.0,1.0	-0.526
SE	24298	ENSG00000077264.17	PAK3	chrX	+	111103158	111103306	111097540	111097684	111123076	111123278	24298	1,2,1	0,0,0	0,1,1	1,2,0	222	74	2.42825e-05	0.00251675	1.0,1.0,1.0	0.0,0.143,1.0	0.619
SE	24306	ENSG00000089159.17	PXN	chr12	-	120215559	120215661	120215102	120215273	120221622	120221758	24306	1,1,3	1,1,7	7,3,4	4,5,4	176	74	0.123145	1	0.296,0.296,0.153	0.424,0.201,0.296	-0.059
SE	24307	ENSG00000089159.17	PXN	chr12	-	120216272	120216581	120215559	120215661	120221622	120221758	24307	8,6,13	0,1,1	20,5,11	2,2,1	383	74	0.00649147	0.20222	1.0,0.537,0.715	0.659,0.326,0.68	0.196
SE	24308	ENSG00000089159.17	PXN	chr12	-	120216840	120217116	120216272	120216581	120219206	120220091	24308	0,2,2	1,1,0	4,5,2	3,2,1	350	74	0.222468	1	0.0,0.297,1.0	0.22,0.346,0.297	0.145
SE	24309	ENSG00000089159.17	PXN	chr12	-	120219206	120220091	120215102	120215273	120221622	120221758	24309	17,15,30	1,1,7	43,47,28	4,5,4	959	74	0.627432	1	0.567,0.536,0.249	0.453,0.42,0.351	0.043
SE	24310	ENSG00000089159.17	PXN	chr12	-	120219206	120220091	120216272	120216581	120221622	120221758	24310	18,16,30	2,1,5	46,49,28	1,0,1	959	74	3.12204e-05	0.00306402	0.41,0.552,0.316	0.78,1.0,0.684	-0.395
SE	24311	ENSG00000089159.17	PXN	chr12	-	120222548	120222750	120221622	120221758	120222862	120222999	24311	22,21,45	0,0,1	38,42,32	0,0,0	276	74	1	1	1.0,1.0,0.923	1.0,1.0,1.0	-0.026
SE	24313	ENSG00000123178.16	SPRYD7	chr13	-	49931017	49931134	49927918	49928085	49936129	49936340	24313	14,8,17	2,0,1	13,17,18	0,0,0	191	74	0.965652	1	0.731,1.0,0.868	1.0,1.0,1.0	-0.134
SE	24315	ENSG00000136732.16	GYPC	chr2	+	126685827	126686645	126656188	126656312	126690254	126690311	24315	3,2,2	1,1,7	6,2,3	7,8,9	892	74	0.81398	1	0.199,0.142,0.023	0.066,0.02,0.027	0.084
SE	24316	ENSG00000136732.16	GYPC	chr2	+	126690254	126690311	126656157	126656312	126693863	126693947	24316	2,6,10	1,0,1	12,11,11	0,1,0	131	74	1	1	0.53,1.0,0.85	1.0,0.861,1.0	-0.16
SE	24317	ENSG00000173598.14	NUDT4	chr12	+	93395488	93395533	93394608	93394719	93398770	93398855	24317	106,98,90	1,1,0	224203217	0,0,0	119	74	1	1	0.985,0.984,1.0	1.0,1.0,1.0	-0.01
SE	24318	ENSG00000162434.14	JAK1	chr1	-	64873369	64873523	64869310	64869474	64879024	64879148	24318	37,40,55	0,0,0	83,66,67	0,1,0	228	74	1	1	1.0,1.0,1.0	1.0,0.955,1.0	0.015
SE	24319	ENSG00000162434.14	JAK1	chr1	-	64956933	64957017	64886258	64886341	64966332	64966547	24319	0,1,0	3,4,7	0,0,0	17,15,9	158	74	1	1	0.0,0.105,0.0	0.0,0.0,0.0	0.035
SE	24324	ENSG00000157837.16	SPPL3	chr12	-	120766262	120766372	120762509	120765070	120767393	120767593	24324	6,8,7	0,0,1	4,8,8	0,0,0	184	74	1	1	1.0,1.0,0.738	1.0,1.0,1.0	-0.087
SE	24325	ENSG00000122958.15	VPS26A	chr10	+	69155811	69155887	69132897	69133047	69157006	69157163	24325	6,5,3	1,0,0	7,4,12	0,0,0	150	74	1	1	0.747,1.0,1.0	1.0,1.0,1.0	-0.084
SE	24326	ENSG00000122958.15	VPS26A	chr10	+	69157006	69157163	69132897	69133047	69158046	69158211	24326	12,12,19	0,0,1	24,23,29	0,0,0	231	74	1	1	1.0,1.0,0.859	1.0,1.0,1.0	-0.047
SE	24328	ENSG00000110987.9	BCL7A	chr12	+	122030699	122030781	122019421	122022183	122035330	122035427	24328	7,10,8	1,0,0	12,8,10	0,0,1	156	74	1	1	0.769,1.0,1.0	1.0,1.0,0.826	-0.019
SE	24329	ENSG00000184047.21	DIABLO	chr12	-	122209772	122209858	122207793	122208577	122216487	122216584	24329	2,0,1	2,2,5	0,0,0	1,8,9	160	74	0.736537	1	0.316,0.0,0.085	0.0,0.0,0.0	0.134
SE	24330	ENSG00000130779.22	CLIP1	chr12	-	122347374	122347479	122340752	122341697	122351110	122351143	24330	8,6,8	0,0,0	16,12,22	2,1,0	179	74	0.897807	1	1.0,1.0,1.0	0.768,0.832,1.0	0.133
SE	24331	ENSG00000130779.22	CLIP1	chr12	-	122347374	122347479	122340752	122341697	122352725	122352786	24331	4,2,2	0,0,0	10,6,10	1,3,0	179	74	0.0531969	0.826266	1.0,1.0,1.0	0.805,0.453,1.0	0.247
SE	24332	ENSG00000130779.22	CLIP1	chr12	-	122351110	122351143	122340752	122341697	122352725	122352786	24332	1,2,7	0,0,0	8,9,7	1,3,0	107	74	0.129017	1	1.0,1.0,1.0	0.847,0.675,1.0	0.159
SE	24334	ENSG00000183506.18	PI4KAP2	chr22	-	21476643	21476764	21475991	21476160	21477789	21477915	24334	1,0,0	1,0,2	2,4,1	2,3,2	195	74	1	1	0.275,NA,0.0	0.275,0.336,0.159	-0.119
SE	24335	ENSG00000033030.16	ZCCHC8	chr12	-	122483278	122483344	122482634	122482695	122489385	122489463	24335	1,1,2	0,0,0	2,3,2	3,0,0	140	74	0.152392	1	1.0,1.0,1.0	0.261,1.0,1.0	0.246
SE	24336	ENSG00000033030.16	ZCCHC8	chr12	-	122483278	122483563	122482634	122482695	122489385	122489463	24336	10,5,7	0,0,0	11,11,11	3,0,0	359	74	0.27291	1	1.0,1.0,1.0	0.43,1.0,1.0	0.19
SE	24338	ENSG00000184445.12	KNTC1	chr12	+	122529990	122530192	122527248	122527351	122534663	122534784	24338	0,1,0	0,1,0	0,6,0	0,0,0	276	74	1	1	NA,0.211,NA	NA,1.0,NA	-0.789
SE	24339	ENSG00000184445.12	KNTC1	chr12	+	122530021	122530192	122527247	122527351	122534663	122534784	24339	0,1,0	0,1,0	0,6,0	0,0,0	245	74	1	1	NA,0.232,NA	NA,1.0,NA	-0.768
SE	24343	ENSG00000130783.14	CCDC62	chr12	+	122798084	122798200	122797306	122797395	122801123	122801852	24343	0,1,0	0,0,0	1,0,0	1,0,0	190	74	1	1	NA,1.0,NA	0.28,NA,NA	0.72
SE	24348	ENSG00000111325.16	OGFOD2	chr12	+	122976252	122976401	122975810	122975867	122976653	122976767	24348	1,0,0	1,0,0	1,0,0	3,1,1	223	74	1	1	0.249,NA,NA	0.1,0.0,0.0	0.216
SE	24351	ENSG00000100445.18	SDR39U1	chr14	-	24441673	24441795	24440782	24440926	24442177	24442260	24351	11,8,16	0,1,0	27,12,23	0,0,0	196	74	1	1	1.0,0.751,1.0	1.0,1.0,1.0	-0.083
SE	24353	ENSG00000150977.11	RILPL2	chr12	-	123430507	123430659	123423043	123423157	123436081	123436684	24353	4,5,6	0,0,3	7,4,8	0,1,1	226	74	0.281167	1	1.0,1.0,0.396	1.0,0.567,0.724	0.035
SE	24355	ENSG00000188026.13	RILPL1	chr12	-	123475662	123475750	123471815	123472682	123484179	123484272	24355	0,0,2	2,3,2	0,1,1	3,4,6	162	74	1	1	0.0,0.0,0.314	0.0,0.102,0.071	0.047
SE	24358	ENSG00000168778.13	TCTN2	chr12	+	123694841	123694976	123692657	123692723	123695219	123695297	24358	3,5,3	1,0,0	2,6,6	1,2,0	209	74	0.456249	1	0.515,1.0,1.0	0.415,0.515,1.0	0.195
SE	24364	ENSG00000119242.9	CCDC92	chr12	-	123944271	123944364	123943346	123943493	123972528	123972831	24364	4,6,8	2,0,1	10,9,11	0,0,0	167	74	0.51794	1	0.47,1.0,0.78	1.0,1.0,1.0	-0.25
SE	24365	ENSG00000211456.14	SACM1L	chr3	+	45690347	45690387	45689240	45689497	45703437	45703535	24365	0,0,0	6,3,9	1,0,0	14,9,5	114	74	1	1	0.0,0.0,0.0	0.044,0.0,0.0	-0.015
SE	24368	ENSG00000111554.15	MDM1	chr12	-	68316580	68316610	68316077	68316253	68321346	68321446	24368	1,0,0	1,0,0	4,1,3	0,1,1	104	74	1	1	0.416,NA,NA	1.0,0.416,0.681	-0.283
SE	24371	ENSG00000073060.17	SCARB1	chr12	-	124782682	124782811	124776855	124778586	124786356	124786503	24371	1,0,2	1,2,0	2,2,3	1,2,3	203	74	0.173752	1	0.267,0.0,1.0	0.422,0.267,0.267	0.104
SE	24376	ENSG00000126581.13	BECN1	chr17	-	42811654	42811797	42810133	42810928	42813947	42814008	24376	19,26,27	1,0,0	52,41,45	0,2,3	217	74	0.0836904	1	0.866,1.0,1.0	1.0,0.875,0.836	0.052
SE	24377	ENSG00000126581.13	BECN1	chr17	-	42813947	42814008	42810307	42810928	42814523	42814673	24377	2,0,1	0,2,0	0,2,4	1,1,0	135	74	0.335831	1	1.0,0.0,1.0	0.0,0.523,1.0	0.159
SE	24384	ENSG00000151414.15	NEK7	chr1	+	198253039	198253180	198232552	198232637	198262574	198262637	24384	72,44,56	0,0,0	78,89,81	0,1,0	215	74	1	1	1.0,1.0,1.0	1.0,0.968,1.0	0.011
SE	24390	ENSG00000132341.12	RAN	chr12	+	130872583	130872629	130872065	130872126	130872835	130872920	24390	17,18,13	0,0,0	18,18,25	0,2,0	120	74	1	1	1.0,1.0,1.0	1.0,0.847,1.0	0.051
SE	24395	ENSG00000183495.15	EP400	chr12	+	131981488	131981596	131979693	131979793	131982092	131982478	24395	1,0,1	0,0,1	3,2,1	0,0,2	182	74	1	1	1.0,NA,0.289	1.0,1.0,0.169	-0.079
SE	24396	ENSG00000183495.15	EP400	chr12	+	132021078	132021321	132020048	132020218	132023776	132023941	24396	4,2,6	0,0,0	5,3,3	2,0,0	317	74	0.60224	1	1.0,1.0,1.0	0.369,1.0,1.0	0.21
SE	24398	ENSG00000111011.18	RSRC2	chr12	-	122506833	122506923	122503453	122505706	122508217	122508447	24398	31,17,16	0,0,0	46,41,41	1,0,0	164	74	1	1	1.0,1.0,1.0	0.954,1.0,1.0	0.015
SE	24399	ENSG00000111011.18	RSRC2	chr12	-	122522142	122522299	122521384	122521428	122526847	122526936	24399	65,42,55	1,0,1	113,105,99	0,3,2	231	74	1	1	0.954,1.0,0.946	1.0,0.918,0.941	0.014
SE	24400	ENSG00000112787.14	FBRSL1	chr12	+	132570334	132570540	132569925	132570241	132571067	132571136	24400	4,4,4	0,0,0	9,9,3	0,0,1	280	74	1	1	1.0,1.0,1.0	1.0,1.0,0.442	0.186
SE	24401	ENSG00000112787.14	FBRSL1	chr12	+	132571067	132571136	132570334	132570540	132571306	132571524	24401	3,3,1	0,0,0	5,5,1	0,1,2	143	74	0.307053	1	1.0,1.0,1.0	1.0,0.721,0.206	0.358
SE	24403	ENSG00000112787.14	FBRSL1	chr12	+	132581740	132581824	132581438	132581516	132582061	132582266	24403	10,10,13	0,0,1	27,27,31	0,0,0	158	74	1	1	1.0,1.0,0.859	1.0,1.0,1.0	-0.047
SE	24404	ENSG00000149925.22	ALDOA	chr16	+	30065875	30065927	30064423	30064505	30067233	30067366	24404	93100132	20,18,29	236193217	35,32,40	126	74	0.277495	1	0.732,0.765,0.728	0.798,0.78,0.761	-0.038
SE	24405	ENSG00000149925.22	ALDOA	chr16	+	30066884	30067038	30065759	30065927	30067233	30067366	24405	0,0,0	121112170	2,3,0	278223246	228	74	1	1	0.0,0.0,0.0	0.002,0.004,0.0	-0.002
SE	24406	ENSG00000196458.11	ZNF605	chr12	-	132932712	132932805	132921461	132927162	132933034	132933155	24406	0,0,1	2,0,0	4,2,3	1,0,0	167	74	1	1	0.0,NA,1.0	0.639,1.0,1.0	-0.38
SE	24407	ENSG00000196458.11	ZNF605	chr12	-	132948147	132948270	132945620	132945797	132956242	132956306	24407	2,3,1	3,6,2	6,2,4	4,7,8	197	74	0.584154	1	0.2,0.158,0.158	0.36,0.097,0.158	-0.033
SE	24408	ENSG00000090612.22	ZNF268	chr12	+	133193427	133193533	133191907	133192003	133202143	133202348	24408	2,1,2	2,1,2	0,2,2	0,2,6	180	74	1	1	0.291,0.291,0.291	NA,0.291,0.121	0.085
SE	24418	ENSG00000084676.16	NCOA1	chr2	+	24554388	24554573	24492057	24492188	24564294	24564430	24418	0,0,2	0,0,0	1,8,12	1,0,0	259	74	1	1	NA,NA,1.0	0.222,1.0,1.0	0.259
SE	24419	ENSG00000084676.16	NCOA1	chr2	+	24564294	24564430	24491931	24492188	24643965	24644122	24419	0,0,1	0,0,0	1,4,1	0,0,1	210	74	1	1	NA,NA,1.0	1.0,1.0,0.261	0.246
SE	24420	ENSG00000084676.16	NCOA1	chr2	+	24584475	24584560	24564294	24564430	24643965	24644122	24420	4,3,3	0,0,0	15,11,21	0,2,1	159	74	0.75321	1	1.0,1.0,1.0	1.0,0.719,0.907	0.125
SE	24422	ENSG00000084676.16	NCOA1	chr2	+	24768078	24768135	24762686	24762776	24768220	24770702	24422	4,5,5	1,0,2	4,11,10	0,0,2	131	74	0.829358	1	0.693,1.0,0.585	1.0,1.0,0.739	-0.154
SE	24423	ENSG00000084676.16	NCOA1	chr2	+	24768078	24768135	24762686	24762776	24768223	24768543	24423	4,3,5	0,0,1	2,8,9	0,1,0	131	74	1	1	1.0,1.0,0.739	1.0,0.819,1.0	-0.027
SE	24424	ENSG00000165475.15	CRYL1	chr13	-	20439592	20439754	20432101	20432296	20489369	20489496	24424	6,5,5	0,0,0	16,9,8	1,0,0	236	74	1	1	1.0,1.0,1.0	0.834,1.0,1.0	0.055
SE	24427	ENSG00000032742.18	IFT88	chr13	+	20690704	20690815	20670972	20671039	20691053	20691437	24427	4,5,3	0,0,0	12,12,8	0,1,0	185	74	1	1	1.0,1.0,1.0	1.0,0.828,1.0	0.057
SE	24428	ENSG00000132953.18	XPO4	chr13	-	20807456	20807634	20800830	20800990	20808435	20808581	24428	96,77,103	1,0,0	96126109	1,1,0	252	74	1	1	0.966,1.0,1.0	0.966,0.974,1.0	0.009
SE	24429	ENSG00000132953.18	XPO4	chr13	-	20868595	20868701	20862716	20862858	20902669	20902746	24429	10,9,3	0,0,1	13,14,15	0,1,0	180	74	1	1	1.0,1.0,0.552	1.0,0.852,1.0	-0.1
SE	24435	ENSG00000116117.20	PARD3B	chr2	+	205158721	205158907	205125608	205125737	205172210	205172381	24435	0,2,4	0,1,0	9,9,5	0,0,0	260	74	1	1	NA,0.363,1.0	1.0,1.0,1.0	-0.319
SE	24438	ENSG00000130024.15	PHF10	chr6	-	169710235	169710391	169705615	169705724	169712385	169712539	24438	20,20,32	0,1,0	38,47,40	0,0,0	230	74	1	1	1.0,0.865,1.0	1.0,1.0,1.0	-0.045
SE	24441	ENSG00000165487.14	MICU2	chr13	-	21502925	21503097	21496051	21496160	21510003	21510101	24441	70,38,61	0,0,0	88,71,86	1,0,0	246	74	1	1	1.0,1.0,1.0	0.964,1.0,1.0	0.012
SE	24444	ENSG00000082068.9	WDR70	chr5	+	37379488	37379554	37379284	37379392	37381601	37381685	24444	6,10,6	0,0,0	23,9,20	1,0,1	140	74	1	1	1.0,1.0,1.0	0.924,1.0,0.914	0.054
SE	24446	ENSG00000163322.14	ABRAXAS1	chr4	-	83469031	83469151	83467453	83467538	83470202	83470396	24446	4,4,4	0,0,0	17,15,20	0,0,1	194	74	1	1	1.0,1.0,1.0	1.0,1.0,0.884	0.039
SE	24447	ENSG00000163322.14	ABRAXAS1	chr4	-	83470202	83470396	83469031	83469151	83472221	83472288	24447	3,3,4	0,0,0	8,5,11	1,0,0	268	74	1	1	1.0,1.0,1.0	0.688,1.0,1.0	0.104
SE	24448	ENSG00000141956.14	PRDM15	chr21	-	41823317	41823449	41821902	41822037	41825959	41826054	24448	0,1,1	1,0,0	3,1,0	1,0,0	206	74	1	1	0.0,1.0,1.0	0.519,1.0,NA	-0.093
SE	24451	ENSG00000115750.17	TAF1B	chr2	+	9875864	9876018	9868275	9868429	9882705	9882805	24451	6,6,7	0,0,0	9,12,9	0,0,1	228	74	1	1	1.0,1.0,1.0	1.0,1.0,0.745	0.085
SE	24452	ENSG00000150510.17	FAM124A	chr13	+	51245311	51245419	51231347	51231379	51251467	51252201	24452	0,0,0	1,0,2	0,0,1	1,3,0	182	74	1	1	0.0,NA,0.0	0.0,0.0,1.0	-0.333
SE	24455	ENSG00000172638.13	EFEMP2	chr11	-	65871969	65872018	65871156	65871363	65872243	65872361	24455	14,11,26	0,0,0	27,33,21	0,1,0	123	74	1	1	1.0,1.0,1.0	1.0,0.952,1.0	0.016
SE	24456	ENSG00000139505.13	MTMR6	chr13	-	25251648	25251775	25246221	25249492	25251852	25251984	24456	5,3,2	0,0,1	2,5,5	0,0,0	201	74	1	1	1.0,1.0,0.424	1.0,1.0,1.0	-0.192
SE	24457	ENSG00000139505.13	MTMR6	chr13	-	25260573	25260687	25258559	25258692	25261667	25261802	24457	0,0,0	0,2,2	0,0,1	1,2,0	188	74	1	1	NA,0.0,0.0	0.0,0.0,1.0	-0.333
SE	24463	ENSG00000161265.15	U2AF1L4	chr19	-	35744490	35744540	35744322	35744421	35744625	35744692	24463	1,0,0	0,0,1	0,1,0	0,1,3	124	74	1	1	1.0,NA,0.0	NA,0.374,0.0	0.313
SE	24464	ENSG00000161265.15	U2AF1L4	chr19	-	35744625	35744692	35744322	35744421	35745124	35745212	24464	1,1,2	5,6,9	2,1,4	13,8,7	141	74	0.606847	1	0.095,0.08,0.104	0.075,0.062,0.231	-0.03
SE	24465	ENSG00000139173.10	TMEM117	chr12	+	44376594	44376724	44299579	44299739	44388025	44389758	24465	2,3,3	0,0,0	8,5,1	1,0,0	204	74	1	1	1.0,1.0,1.0	0.744,1.0,1.0	0.085
SE	24466	ENSG00000152520.14	PAN3	chr13	+	28197184	28197346	28177864	28177935	28220230	28220378	24466	5,3,4	0,0,2	5,5,10	1,1,1	236	74	0.231689	1	1.0,1.0,0.385	0.611,0.611,0.758	0.135
SE	24467	ENSG00000117155.17	SSX2IP	chr1	-	84650361	84650527	84643705	84647607	84651882	84651997	24467	11,3,10	4,2,1	14,16,16	4,1,3	240	74	0.395395	1	0.459,0.316,0.755	0.519,0.831,0.622	-0.147
SE	24469	ENSG00000117155.17	SSX2IP	chr1	-	84671176	84671308	84670645	84670815	84690370	84690461	24469	10,7,10	0,1,0	24,30,23	0,1,0	206	74	1	1	1.0,0.715,1.0	1.0,0.915,1.0	-0.067
SE	24473	ENSG00000240240.10	ENSG00000240240	chr9	+	40291748	40291919	40290088	40290207	40328917	40329205	24473	0,0,0	1,0,1	2,1,1	0,0,0	245	74	1	1	0.0,NA,0.0	1.0,1.0,1.0	-1
SE	24474	ENSG00000102781.14	KATNAL1	chr13	-	30255446	30255615	30240958	30241086	30280062	30280223	24474	30,23,38	0,1,0	64,34,39	0,2,0	243	74	1	1	1.0,0.875,1.0	1.0,0.838,1.0	0.012
SE	24476	ENSG00000189403.15	HMGB1	chr13	-	30463530	30463694	30463206	30463352	30465795	30465936	24476	173,99,136	0,0,0	246171198	0,0,1	238	74	1	1	1.0,1.0,1.0	1.0,1.0,0.984	0.005
SE	24477	ENSG00000132952.12	USPL1	chr13	+	30621072	30621239	30617919	30618056	30621763	30621892	24477	0,0,0	2,0,0	2,3,6	0,0,1	241	74	1	1	0.0,NA,NA	1.0,1.0,0.648	-0.883
SE	24479	ENSG00000187676.8	B3GLCT	chr13	+	31215050	31215100	31199974	31200154	31222951	31222991	24479	0,0,1	0,0,1	1,0,3	0,0,0	124	74	1	1	NA,NA,0.374	1.0,NA,1.0	-0.626
SE	24494	ENSG00000120699.14	EXOSC8	chr13	+	37002272	37002309	37000785	37000822	37002487	37002551	24494	3,3,3	0,0,1	5,3,3	1,0,0	111	74	1	1	1.0,1.0,0.667	0.769,1.0,1.0	-0.034
SE	24500	ENSG00000198130.16	HIBCH	chr2	-	190208879	190208913	190203919	190205232	190212955	190213075	24500	6,5,4	0,1,3	6,2,4	0,3,4	108	74	0.231467	1	1.0,0.774,0.477	1.0,0.314,0.407	0.177
SE	24501	ENSG00000198130.16	HIBCH	chr2	-	190212955	190213075	190203920	190205232	190244886	190244968	24501	8,8,10	0,0,1	8,10,17	0,0,0	194	74	1	1	1.0,1.0,0.792	1.0,1.0,1.0	-0.069
SE	24502	ENSG00000198130.16	HIBCH	chr2	-	190310753	190310796	190296812	190296953	190319715	190319826	24502	7,5,6	0,1,0	9,19,16	0,0,0	117	74	1	1	1.0,0.76,1.0	1.0,1.0,1.0	-0.08
SE	24504	ENSG00000120685.20	PROSER1	chr13	-	39034130	39034196	39031562	39031631	39037197	39038089	24504	1,1,0	0,0,1	0,1,0	0,0,0	140	74	1	1	1.0,1.0,0.0	NA,1.0,NA	-0.333
SE	24511	ENSG00000102763.18	VWA8	chr13	-	41891419	41891587	41887196	41887361	41907585	41907696	24511	3,4,5	0,1,0	14,10,14	0,0,0	242	74	1	1	1.0,0.55,1.0	1.0,1.0,1.0	-0.15
SE	24512	ENSG00000102763.18	VWA8	chr13	-	41949935	41950013	41912037	41912168	41960852	41961109	24512	8,5,11	1,2,0	18,21,13	1,2,0	152	74	0.426141	1	0.796,0.549,1.0	0.898,0.836,1.0	-0.13
SE	24513	ENSG00000023516.9	AKAP11	chr13	+	42297047	42297182	42295694	42295742	42298532	42298797	24513	4,5,0	1,0,0	3,7,5	0,0,0	209	74	1	1	0.586,1.0,NA	1.0,1.0,1.0	-0.207
SE	24514	ENSG00000023516.9	AKAP11	chr13	+	42313046	42313130	42308453	42308609	42313893	42313940	24514	3,2,2	5,5,7	7,8,11	13,10,15	158	74	0.119137	1	0.219,0.158,0.118	0.201,0.273,0.256	-0.078
SE	24517	ENSG00000120658.14	ENOX1	chr13	-	43265397	43265454	43236635	43236738	43269469	43269577	24517	6,0,6	0,1,0	13,8,17	0,0,0	131	74	1	1	1.0,0.0,1.0	1.0,1.0,1.0	-0.333
SE	24518	ENSG00000120658.14	ENOX1	chr13	-	43412844	43412988	43411915	43412053	43484008	43484152	24518	3,3,2	0,0,0	13,7,6	0,0,1	218	74	1	1	1.0,1.0,1.0	1.0,1.0,0.671	0.11
SE	24520	ENSG00000179630.11	LACC1	chr13	+	43890113	43890274	43888756	43888982	43891448	43893931	24520	6,1,3	0,0,0	0,2,2	1,0,0	235	74	1	1	1.0,1.0,1.0	0.0,1.0,1.0	0.333
SE	24525	ENSG00000064042.18	LIMCH1	chr4	+	41603874	41603905	41598919	41599026	41605893	41606004	24525	1,0,2	0,0,1	1,0,2	0,0,0	105	74	1	1	1.0,NA,0.585	1.0,NA,1.0	-0.208
SE	24528	ENSG00000064042.18	LIMCH1	chr4	+	41676378	41676462	41671553	41671594	41680005	41680098	24528	7,6,9	0,1,0	6,10,10	0,0,0	158	74	1	1	1.0,0.738,1.0	1.0,1.0,1.0	-0.087
SE	24529	ENSG00000064042.18	LIMCH1	chr4	+	41676381	41676462	41671553	41671594	41680005	41680098	24529	9,7,13	0,1,0	9,12,12	0,0,0	155	74	1	1	1.0,0.77,1.0	1.0,1.0,1.0	-0.077
SE	24530	ENSG00000064042.18	LIMCH1	chr4	+	41687839	41687917	41685709	41685830	41689526	41689635	24530	1,1,2	0,0,0	0,1,2	2,2,0	152	74	2.37235e-05	0.00248202	1.0,1.0,1.0	0.0,0.196,1.0	0.601
SE	24532	ENSG00000133112.17	TPT1	chr13	-	45340711	45340785	45339993	45340184	45341041	45341086	24532	677616726	0,0,0	171316671523	0,1,2	148	74	1	1	1.0,1.0,1.0	1.0,0.999,0.997	0.001
SE	24538	ENSG00000170919.16	TPT1-AS1	chr13	+	45383759	45383838	45383090	45383235	45389734	45389820	24538	2,0,3	1,0,0	4,2,3	0,1,1	153	74	1	1	0.492,NA,1.0	1.0,0.492,0.592	0.051
SE	24539	ENSG00000170919.16	TPT1-AS1	chr13	+	45390713	45390902	45389734	45389820	45391031	45391676	24539	3,1,3	0,0,0	4,4,5	0,1,0	263	74	1	1	1.0,1.0,1.0	1.0,0.53,1.0	0.157
SE	24540	ENSG00000170919.16	TPT1-AS1	chr13	+	45390757	45390902	45389734	45389820	45391031	45391619	24540	3,1,2	0,0,0	3,4,5	0,1,0	219	74	1	1	1.0,1.0,1.0	1.0,0.575,1.0	0.142
SE	24544	ENSG00000139684.15	ESD	chr13	-	46790596	46790661	46787020	46787109	46791345	46791420	24544	1,0,1	13,11,14	1,0,0	30,31,24	139	74	1	1	0.039,0.0,0.037	0.017,0.0,0.0	0.02
SE	24550	ENSG00000231607.15	DLEU2	chr13	-	50075558	50075653	50068096	50068163	50081822	50082000	24550	1,2,0	0,0,0	5,7,3	1,0,1	169	74	1	1	1.0,1.0,NA	0.686,1.0,0.568	0.249
SE	24551	ENSG00000231607.15	DLEU2	chr13	-	50075558	50075653	50068096	50068163	50125301	50125541	24551	2,3,2	0,0,0	4,9,2	1,0,0	169	74	1	1	1.0,1.0,1.0	0.637,1.0,1.0	0.121
SE	24554	ENSG00000196517.13	SLC6A9	chr1	-	43997854	43998025	43996482	43997739	44000766	44000867	24554	3,0,3	0,0,0	6,2,4	0,1,0	245	74	1	1	1.0,NA,1.0	1.0,0.377,1.0	0.208
SE	24556	ENSG00000136104.21	RNASEH2B	chr13	+	50912994	50913131	50909779	50910140	50927406	50927478	24556	0,0,0	0,1,4	3,2,2	2,6,2	211	74	1	1	NA,0.0,0.0	0.345,0.105,0.26	-0.237
SE	24558	ENSG00000136104.21	RNASEH2B	chr13	+	50915274	50915475	50912994	50913131	50927406	50927478	24558	0,0,1	0,0,0	3,0,2	1,1,0	275	74	1	1	NA,NA,1.0	0.447,0.0,1.0	0.518
SE	24562	ENSG00000136104.21	RNASEH2B	chr13	+	50956357	50956421	50953904	50953985	50960144	50960171	24562	1,8,4	0,0,0	7,1,14	0,0,1	138	74	1	1	1.0,1.0,1.0	1.0,1.0,0.882	0.039
SE	24565	ENSG00000102786.15	INTS6	chr13	-	51451024	51451174	51430293	51430383	51451977	51452055	24565	5,5,5	0,0,0	13,8,15	1,0,0	224	74	1	1	1.0,1.0,1.0	0.811,1.0,1.0	0.063
SE	24572	ENSG00000243406.7	MRPS31P5	chr13	-	52184272	52184408	52180581	52180654	52186682	52186823	24572	0,0,0	0,1,0	0,0,2	0,0,0	210	74	1	1	NA,0.0,NA	NA,NA,1.0	-1
SE	24573	ENSG00000136100.14	VPS36	chr13	-	52417991	52418056	52417056	52417141	52423573	52423639	24573	28,9,27	0,0,0	41,34,44	1,0,0	139	74	1	1	1.0,1.0,1.0	0.956,1.0,1.0	0.015
SE	24574	ENSG00000136100.14	VPS36	chr13	-	52423573	52423639	52417991	52418056	52425931	52426066	24574	20,9,23	1,0,0	37,29,39	2,2,1	140	74	0.0949237	1	0.914,1.0,1.0	0.907,0.885,0.954	0.056
SE	24575	ENSG00000136108.15	CKAP2	chr13	+	52460895	52460974	52456522	52456607	52461057	52461926	24575	7,6,7	0,0,0	10,20,21	0,0,1	153	74	1	1	1.0,1.0,1.0	1.0,1.0,0.91	0.03
SE	24576	ENSG00000136108.15	CKAP2	chr13	+	52460898	52460974	52456522	52456607	52461057	52461926	24576	8,5,8	0,0,0	12,28,21	0,0,1	150	74	1	1	1.0,1.0,1.0	1.0,1.0,0.912	0.029
SE	24577	ENSG00000185722.18	ANKFY1	chr17	-	4189381	4189479	4184817	4185046	4194977	4195177	24577	4,3,4	1,0,0	8,3,7	0,0,0	172	74	1	1	0.632,1.0,1.0	1.0,1.0,1.0	-0.123
SE	24578	ENSG00000185722.18	ANKFY1	chr17	-	4235771	4235890	4216982	4217118	4242255	4242448	24578	6,8,8	0,0,1	14,18,21	0,0,0	193	74	1	1	1.0,1.0,0.754	1.0,1.0,1.0	-0.082
SE	24579	ENSG00000132694.19	ARHGEF11	chr1	-	156954891	156954921	156951572	156951699	156955702	156955799	24579	6,7,7	0,0,0	14,9,8	0,1,0	104	74	1	1	1.0,1.0,1.0	1.0,0.865,1.0	0.045
SE	24580	ENSG00000132694.19	ARHGEF11	chr1	-	156971696	156971816	156969997	156970043	156976982	156977054	24580	9,9,14	1,2,4	14,11,12	5,6,8	194	74	0.0635343	0.92452	0.774,0.632,0.572	0.516,0.412,0.364	0.229
SE	24581	ENSG00000122566.22	HNRNPA2B1	chr7	-	26197830	26197866	26197621	26197732	26200571	26200746	24581	2,6,12	45,37,37	9,11,4	96,81,77	110	74	0.138556	1	0.029,0.098,0.179	0.059,0.084,0.034	0.043
SE	24582	ENSG00000114573.12	ATP6V1A	chr3	+	113747743	113747879	113747080	113747113	113778740	113778835	24582	0,1,0	3,0,1	1,1,1	8,7,9	210	74	0.469144	1	0.0,1.0,0.0	0.042,0.048,0.038	0.291
SE	24584	ENSG00000157869.16	RAB28	chr4	-	13369870	13369965	13367723	13368650	13376544	13376622	24584	1,0,2	2,1,3	5,5,3	2,1,4	169	74	0.00441326	0.155824	0.18,0.0,0.226	0.523,0.686,0.247	-0.35
SE	24585	ENSG00000157869.16	RAB28	chr4	-	13371794	13371867	13367724	13368650	13376544	13376622	24585	0,0,1	2,1,3	0,0,0	2,1,4	147	74	1	1	0.0,0.0,0.144	0.0,0.0,0.0	0.048
SE	24601	ENSG00000185485.15	SDHAP1	chr3	-	195984593	195984737	195984111	195984276	195985626	195985789	24601	0,1,0	3,2,5	1,0,0	14,8,10	218	74	1	1	0.0,0.145,0.0	0.024,0.0,0.0	0.04
SE	24602	ENSG00000136122.18	BORA	chr13	+	72731280	72731387	72728925	72729093	72734959	72735005	24602	2,0,1	0,0,0	0,0,1	0,0,1	181	74	1	1	1.0,NA,1.0	NA,NA,0.29	0.71
SE	24603	ENSG00000083535.16	PIBF1	chr13	+	72783422	72783721	72782132	72782349	72792446	72792547	24603	12,15,12	0,0,1	43,31,39	1,1,0	373	74	1	1	1.0,1.0,0.704	0.895,0.86,1.0	-0.017
SE	24604	ENSG00000083535.16	PIBF1	chr13	+	72973590	72973675	72965273	72965404	72998821	72998995	24604	2,2,3	0,1,0	10,6,10	0,0,1	159	74	1	1	1.0,0.482,1.0	1.0,1.0,0.823	-0.114
SE	24608	ENSG00000179262.10	RAD23A	chr19	+	12949080	12949159	12948685	12948813	12949277	12949408	24608	13,16,12	1,0,0	31,20,27	0,0,0	153	74	1	1	0.863,1.0,1.0	1.0,1.0,1.0	-0.046
SE	24610	ENSG00000102805.16	CLN5	chr13	+	76998042	76998085	76995901	76996127	77000457	77002477	24610	1,0,0	1,0,2	0,0,0	3,2,3	117	74	1	1	0.387,NA,0.0	0.0,0.0,0.0	0.194
SE	24612	ENSG00000171503.13	ETFDH	chr4	+	158679289	158679519	158672306	158672490	158680466	158680607	24612	8,3,13	0,2,1	15,8,12	1,1,3	304	74	0.515375	1	1.0,0.267,0.76	0.785,0.661,0.493	0.029
SE	24613	ENSG00000171503.13	ETFDH	chr4	+	158679289	158679677	158672275	158672490	158680466	158680607	24613	10,3,16	0,2,1	19,13,19	1,1,3	462	74	0.988491	1	1.0,0.194,0.719	0.753,0.676,0.504	-0.007
SE	24616	ENSG00000171503.13	ETFDH	chr4	+	158682194	158682424	158672338	158672490	158684591	158684673	24616	19,9,12	0,0,0	48,24,31	1,0,0	304	74	1	1	1.0,1.0,1.0	0.921,1.0,1.0	0.026
SE	24620	ENSG00000171503.13	ETFDH	chr4	+	158697558	158697699	158695496	158695643	158703422	158703591	24620	3,6,4	0,0,0	18,10,13	0,1,0	215	74	1	1	1.0,1.0,1.0	1.0,0.775,1.0	0.075
SE	24621	ENSG00000171503.13	ETFDH	chr4	+	158698986	158699130	158695496	158695643	158703422	158703591	24621	1,2,3	0,0,0	8,6,6	0,1,0	218	74	1	1	1.0,1.0,1.0	1.0,0.671,1.0	0.11
SE	24624	ENSG00000171503.13	ETFDH	chr4	+	158708026	158708243	158706628	158706850	158708363	158708492	24624	1,0,0	1,0,0	1,2,2	2,2,2	291	74	1	1	0.203,NA,NA	0.113,0.203,0.203	0.03
SE	24626	ENSG00000130309.12	COLGALT1	chr19	+	17572482	17572602	17568508	17568713	17577194	17577271	24626	11,9,12	1,0,0	20,14,16	0,0,0	194	74	1	1	0.808,1.0,1.0	1.0,1.0,1.0	-0.064
SE	24628	ENSG00000136521.13	NDUFB5	chr3	+	179616982	179617044	179604790	179604939	179623919	179624499	24628	0,0,1	0,0,0	0,0,0	1,0,0	136	74	1	1	NA,NA,1.0	0.0,NA,NA	1
SE	24631	ENSG00000081803.17	CADPS2	chr7	-	122393195	122393315	122388582	122388738	122393440	122393582	24631	0,1,0	2,1,1	0,0,1	2,3,3	194	74	1	1	0.0,0.276,0.0	0.0,0.0,0.113	0.054
SE	24632	ENSG00000081803.17	CADPS2	chr7	-	122393440	122393582	122388582	122388738	122407539	122407696	24632	2,2,2	0,0,0	11,4,7	1,0,0	216	74	1	1	1.0,1.0,1.0	0.79,1.0,1.0	0.07
SE	24634	ENSG00000081803.17	CADPS2	chr7	-	122436359	122436380	122416060	122416164	122438340	122438464	24634	1,0,1	0,1,1	4,3,1	3,5,0	95	74	0.0151248	0.354618	1.0,0.0,0.438	0.509,0.319,1.0	-0.13
SE	24643	ENSG00000152749.8	GPR180	chr13	+	94619149	94619330	94612189	94612390	94619467	94619517	24643	3,0,3	0,0,0	2,2,2	0,1,0	255	74	1	1	1.0,NA,1.0	1.0,0.367,1.0	0.211
SE	24645	ENSG00000134779.15	TPGS2	chr18	-	36805373	36805502	36800197	36800311	36807846	36807934	24645	3,9,8	1,0,1	11,15,20	0,1,0	203	74	1	1	0.522,1.0,0.745	1.0,0.845,1.0	-0.193
SE	24646	ENSG00000102595.22	UGGT2	chr13	-	95983803	95983864	95972579	95972671	95986332	95986432	24646	2,2,0	0,0,1	4,7,6	0,0,0	135	74	1	1	1.0,1.0,0.0	1.0,1.0,1.0	-0.333
SE	24649	ENSG00000139793.21	MBNL2	chr13	+	97356795	97356849	97346803	97347067	97357481	97357635	24649	1,1,1	1,2,1	0,2,3	7,4,4	128	74	0.342144	1	0.366,0.224,0.366	0.0,0.224,0.302	0.143
SE	24652	ENSG00000139793.21	MBNL2	chr13	+	97366458	97366553	97357481	97357635	97391321	97394116	24652	6,3,5	0,0,0	14,9,8	4,2,3	169	74	2.72539e-07	4.87493e-05	1.0,1.0,1.0	0.605,0.663,0.539	0.398
SE	24658	ENSG00000088387.22	DOCK9	chr13	-	98808639	98808675	98807660	98807807	98809122	98809128	24658	1,3,1	2,0,1	13,7,13	0,1,0	110	74	0.29635	1	0.252,1.0,0.402	1.0,0.825,1.0	-0.39
SE	24659	ENSG00000088387.22	DOCK9	chr13	-	98808639	98808675	98807660	98807807	98809351	98809465	24659	0,2,0	1,3,1	0,1,1	3,3,2	110	74	1	1	0.0,0.31,0.0	0.0,0.183,0.252	-0.042
SE	24660	ENSG00000088387.22	DOCK9	chr13	-	98809122	98809128	98807660	98807807	98809351	98809465	24660	3,0,1	1,3,1	0,1,0	3,3,2	80	74	0.0434475	0.718041	0.735,0.0,0.481	0.0,0.236,0.0	0.327
SE	24661	ENSG00000088387.22	DOCK9	chr13	-	98809122	98809128	98808639	98808675	98809351	98809465	24661	2,2,1	0,1,0	13,6,12	0,0,0	80	74	1	1	1.0,0.649,1.0	1.0,1.0,1.0	-0.117
SE	24662	ENSG00000088387.22	DOCK9	chr13	-	98825871	98825940	98824397	98824504	98826829	98826887	24662	3,0,1	2,0,5	2,3,3	11,4,9	143	74	1	1	0.437,NA,0.094	0.086,0.28,0.147	0.095
SE	24665	ENSG00000108021.22	TASOR2	chr10	+	5709529	5709663	5684847	5685175	5712822	5712918	24665	3,5,3	0,0,0	7,5,8	1,1,1	208	74	0.112556	1	1.0,1.0,1.0	0.713,0.64,0.74	0.302
SE	24666	ENSG00000108021.22	TASOR2	chr10	+	5712393	5712539	5684844	5685175	5712822	5712918	24666	3,2,2	0,0,0	3,6,2	1,1,1	220	74	0.524494	1	1.0,1.0,1.0	0.502,0.669,0.402	0.476
SE	24667	ENSG00000108021.22	TASOR2	chr10	+	5712393	5712539	5709529	5709663	5712822	5712918	24667	6,2,2	0,0,1	4,7,4	0,0,0	220	74	1	1	1.0,1.0,0.402	1.0,1.0,1.0	-0.199
SE	24670	ENSG00000108021.22	TASOR2	chr10	+	5717658	5717750	5684730	5685175	5720543	5720668	24670	8,3,11	0,0,1	13,12,7	0,1,0	166	74	1	1	1.0,1.0,0.831	1.0,0.843,1.0	-0.004
SE	24672	ENSG00000108021.22	TASOR2	chr10	+	5720259	5720397	5717658	5717750	5720543	5720668	24672	0,1,0	8,3,11	1,1,2	13,12,7	212	74	0.398086	1	0.0,0.104,0.0	0.026,0.028,0.091	-0.014
SE	24673	ENSG00000108021.22	TASOR2	chr10	+	5735303	5735546	5730486	5731203	5739617	5740497	24673	15,10,14	1,0,1	25,24,23	1,3,0	317	74	0.133174	1	0.778,1.0,0.766	0.854,0.651,1.0	0.013
SE	24675	ENSG00000135447.17	PPP1R1A	chr12	-	54581975	54582131	54580943	54581050	54582731	54582795	24675	192209253	5,6,4	517411508	9,7,11	230	74	0.805255	1	0.925,0.918,0.953	0.949,0.95,0.937	-0.013
SE	24676	ENSG00000135447.17	PPP1R1A	chr12	-	54581975	54582131	54580943	54581050	54583210	54583248	24676	70,91,108	2,0,1	223192209	4,1,2	230	74	0.330732	1	0.918,1.0,0.972	0.947,0.984,0.971	-0.004
SE	24677	ENSG00000135447.17	PPP1R1A	chr12	-	54582731	54582795	54580943	54581050	54583210	54583248	24677	129110161	2,0,1	244221224	4,1,2	138	74	0.692511	1	0.972,1.0,0.989	0.97,0.992,0.984	0.005
SE	24678	ENSG00000135447.17	PPP1R1A	chr12	-	54582731	54582795	54581975	54582131	54583210	54583248	24678	245222301	0,0,0	529435511	4,3,1	138	74	1	1	1.0,1.0,1.0	0.986,0.987,0.996	0.01
SE	24679	ENSG00000125246.16	CLYBL	chr13	+	99862990	99863092	99858860	99859049	99864817	99864911	24679	2,3,1	0,1,0	4,4,2	0,0,0	176	74	1	1	1.0,0.558,1.0	1.0,1.0,1.0	-0.147
SE	24680	ENSG00000125247.16	TMTC4	chr13	-	100670359	100670569	100668578	100668794	100674743	100674795	24680	1,4,2	0,1,1	8,7,6	2,0,0	284	74	0.789994	1	1.0,0.51,0.343	0.51,1.0,1.0	-0.219
SE	24685	ENSG00000134900.13	TPP2	chr13	+	102651358	102651397	102649407	102649486	102657055	102657207	24685	0,2,0	8,7,10	0,1,0	20,14,18	113	74	1	1	0.0,0.158,0.0	0.0,0.045,0.0	0.038
SE	24687	ENSG00000134897.14	BIVM	chr13	+	102801690	102801767	102800654	102800735	102805306	102805390	24687	0,0,1	0,0,0	0,1,0	0,0,4	151	74	1	1	NA,NA,1.0	NA,1.0,0.0	0.5
SE	24690	ENSG00000087206.17	UIMC1	chr5	-	176968554	176969291	176958092	176958154	176969600	176969706	24690	24,17,18	0,0,0	83,39,57	1,0,0	811	74	1	1	1.0,1.0,1.0	0.883,1.0,1.0	0.039
SE	24691	ENSG00000087206.17	UIMC1	chr5	-	176969052	176969291	176958092	176958154	176969600	176969706	24691	3,3,1	0,0,0	12,5,6	1,0,0	313	74	1	1	1.0,1.0,1.0	0.739,1.0,1.0	0.087
SE	24692	ENSG00000087206.17	UIMC1	chr5	-	176969600	176969706	176958092	176958154	176970741	176970793	24692	2,2,1	0,1,0	2,5,3	1,1,1	180	74	0.850752	1	1.0,0.451,1.0	0.451,0.673,0.552	0.258
SE	24693	ENSG00000132305.22	IMMT	chr2	-	86170748	86170841	86166507	86166644	86171207	86171312	24693	5,5,6	1,0,0	12,12,11	0,0,0	167	74	1	1	0.689,1.0,1.0	1.0,1.0,1.0	-0.104
SE	24694	ENSG00000132305.22	IMMT	chr2	-	86170748	86170844	86166507	86166644	86171207	86171312	24694	8,6,5	1,0,0	19,24,19	0,0,0	170	74	1	1	0.777,1.0,1.0	1.0,1.0,1.0	-0.074
SE	24697	ENSG00000112541.19	PDE10A	chr6	-	165543439	165543568	165482314	165482343	165661946	165663241	24697	30,29,29	0,0,0	19,22,16	0,2,0	203	74	1	1	1.0,1.0,1.0	1.0,0.8,1.0	0.067
SE	24708	ENSG00000213995.12	NAXD	chr13	+	110625189	110625278	110624233	110624279	110627438	110627547	24708	0,2,0	0,0,0	4,0,0	0,2,0	163	74	1	1	NA,1.0,NA	1.0,0.0,NA	0.5
SE	24709	ENSG00000213995.12	NAXD	chr13	+	110637128	110637249	110635467	110635588	110638377	110639973	24709	3,5,4	0,1,0	5,2,6	0,0,0	195	74	1	1	1.0,0.655,1.0	1.0,1.0,1.0	-0.115
SE	24710	ENSG00000134905.17	CARS2	chr13	-	110651033	110651100	110647100	110647239	110663450	110663518	24710	0,1,0	0,1,0	4,0,2	0,0,0	141	74	1	1	NA,0.344,NA	1.0,NA,1.0	-0.656
SE	24712	ENSG00000250802.7	ZBED3-AS1	chr5	+	77098654	77098747	77087486	77087619	77118319	77118521	24712	0,1,0	0,0,0	0,0,0	1,1,1	167	74	1	1	NA,1.0,NA	0.0,0.0,0.0	1
SE	24713	ENSG00000250802.7	ZBED3-AS1	chr5	+	77100235	77100391	77098654	77098747	77105655	77105689	24713	1,1,1	0,0,0	0,0,3	0,0,1	230	74	1	1	1.0,1.0,1.0	NA,NA,0.491	0.509
SE	24716	ENSG00000250802.7	ZBED3-AS1	chr5	+	77105655	77105689	77100235	77100391	77118319	77118521	24716	0,1,1	0,0,0	0,0,0	1,1,0	108	74	1	1	NA,1.0,1.0	0.0,0.0,NA	1
SE	24717	ENSG00000126216.15	TUBGCP3	chr13	-	112569151	112569259	112565110	112565178	112587904	112588125	24717	7,9,4	0,0,0	25,13,19	0,1,0	182	74	1	1	1.0,1.0,1.0	1.0,0.841,1.0	0.053
SE	24718	ENSG00000101811.15	CSTF2	chrX	+	100823291	100823428	100822250	100822420	100823885	100824005	24718	4,2,9	0,0,0	5,9,4	1,0,0	211	74	1	1	1.0,1.0,1.0	0.637,1.0,1.0	0.121
SE	24719	ENSG00000101811.15	CSTF2	chrX	+	100830807	100830867	100828039	100828102	100831514	100831656	24719	0,0,0	2,1,2	1,0,1	1,1,3	134	74	1	1	0.0,0.0,0.0	0.356,0.0,0.155	-0.17
SE	24720	ENSG00000068650.19	ATP11A	chr13	+	112878216	112878303	112875775	112875941	112881815	112887168	24720	6,5,5	1,0,1	14,8,8	0,0,0	161	74	1	1	0.734,1.0,0.697	1.0,1.0,1.0	-0.19
SE	24724	ENSG00000198561.16	CTNND1	chr11	+	57791384	57791673	57761796	57762046	57794009	57794081	24724	96,71,103	0,1,0	118,94,86	0,0,0	363	74	1	1	1.0,0.935,1.0	1.0,1.0,1.0	-0.022
SE	24725	ENSG00000198561.16	CTNND1	chr11	+	57791384	57791673	57761796	57762046	57795576	57795729	24725	36,30,41	0,0,0	37,35,33	0,1,0	363	74	1	1	1.0,1.0,1.0	1.0,0.877,1.0	0.041
SE	24726	ENSG00000198561.16	CTNND1	chr11	+	57791493	57791673	57761796	57762046	57794009	57794081	24726	90,68,93	0,1,0	110,91,79	0,0,0	254	74	1	1	1.0,0.952,1.0	1.0,1.0,1.0	-0.016
SE	24727	ENSG00000198561.16	CTNND1	chr11	+	57794009	57794081	57761796	57762046	57795576	57795729	24727	19,19,24	0,0,0	38,31,21	0,1,0	146	74	1	1	1.0,1.0,1.0	1.0,0.94,1.0	0.02
SE	24728	ENSG00000198561.16	CTNND1	chr11	+	57815914	57816001	57815393	57815500	57816296	57819178	24728	3,0,0	9,9,15	0,0,1	18,25,24	161	74	0.823029	1	0.133,0.0,0.0	0.0,0.0,0.019	0.038
SE	24730	ENSG00000150401.15	DCUN1D2	chr13	-	113474123	113474254	113461053	113461136	113480574	113480743	24730	14,13,25	0,1,0	12,13,10	0,0,0	205	74	1	1	1.0,0.824,1.0	1.0,1.0,1.0	-0.059
SE	24732	ENSG00000150403.18	TMCO3	chr13	+	113510237	113510424	113503495	113503588	113520615	113520733	24732	6,9,8	0,0,0	10,13,10	0,0,1	261	74	1	1	1.0,1.0,1.0	1.0,1.0,0.739	0.087
SE	24733	ENSG00000150403.18	TMCO3	chr13	+	113547299	113547379	113539356	113539507	113548302	113548452	24733	6,1,6	1,0,1	6,4,2	0,0,1	154	74	1	1	0.742,1.0,0.742	1.0,1.0,0.49	-0.002
SE	24736	ENSG00000105699.17	LSR	chr19	+	35262545	35262692	35258944	35259064	35266358	35266532	24736	1,3,5	0,0,0	6,3,5	0,1,0	221	74	1	1	1.0,1.0,1.0	1.0,0.501,1.0	0.166
SE	24738	ENSG00000183087.15	GAS6	chr13	-	113834550	113834672	113832633	113832752	113835512	113835635	24738	7,8,18	0,0,0	43,23,23	0,1,0	196	74	1	1	1.0,1.0,1.0	1.0,0.897,1.0	0.034
SE	24739	ENSG00000183087.15	GAS6	chr13	-	113839727	113839850	113838068	113838191	113846526	113846589	24739	17,14,18	0,1,0	28,41,52	0,0,1	197	74	1	1	1.0,0.84,1.0	1.0,1.0,0.951	-0.037
SE	24740	ENSG00000185989.11	RASA3	chr13	-	114073719	114073837	114052051	114052155	114132434	114132623	24740	1,1,0	0,1,0	2,0,2	0,0,0	192	74	1	1	1.0,0.278,NA	1.0,NA,1.0	-0.361
SE	24741	ENSG00000130177.16	CDC16	chr13	+	114236644	114236699	114234886	114235132	114236798	114236896	24741	5,9,11	0,2,0	15,14,17	2,0,1	129	74	0.666221	1	1.0,0.721,1.0	0.811,1.0,0.907	0.001
SE	24750	ENSG00000147133.17	TAF1	chrX	+	71459149	71459251	71458240	71458357	71459551	71459708	24750	4,3,1	1,0,0	3,6,8	0,0,1	176	74	1	1	0.627,1.0,1.0	1.0,1.0,0.771	-0.048
SE	24751	ENSG00000147133.17	TAF1	chrX	+	71459149	71459251	71458240	71458366	71459551	71459708	24751	6,4,2	2,1,0	4,6,9	2,2,2	176	74	0.22368	1	0.558,0.627,1.0	0.457,0.558,0.654	0.172
SE	24755	ENSG00000167110.19	GOLGA2	chr9	-	128266286	128266325	128265969	128266020	128267193	128267259	24755	22,22,32	0,0,1	48,37,29	0,0,0	113	74	1	1	1.0,1.0,0.954	1.0,1.0,1.0	-0.015
SE	24758	ENSG00000167110.19	GOLGA2	chr9	-	128267193	128267259	128266286	128266325	128267457	128267517	24758	19,19,29	9,3,4	43,35,24	4,8,11	140	74	0.985684	1	0.527,0.77,0.793	0.85,0.698,0.536	0.002
SE	24760	ENSG00000167110.19	GOLGA2	chr9	-	128267193	128267274	128266286	128266325	128267457	128267517	24760	24,22,30	9,3,4	45,38,28	4,8,11	155	74	0.933742	1	0.56,0.778,0.782	0.843,0.694,0.549	0.011
SE	24761	ENSG00000167110.19	GOLGA2	chr9	-	128272784	128272865	128268419	128268524	128273849	128273972	24761	2,2,9	0,0,0	2,3,6	1,0,1	155	74	1	1	1.0,1.0,1.0	0.488,1.0,0.741	0.257
SE	24775	ENSG00000168939.13	SPRY3	chrX	+	155656866	155657025	155612587	155612647	155767961	155768136	24775	0,0,0	1,0,0	1,0,1	0,1,0	233	74	1	1	0.0,NA,NA	1.0,0.0,1.0	-0.667
SE	24776	ENSG00000188153.14	COL4A5	chrX	+	108670227	108670236	108668318	108668504	108674744	108674753	24776	2,5,4	0,0,0	17,6,12	1,0,0	83	74	1	1	1.0,1.0,1.0	0.938,1.0,1.0	0.021
SE	24777	ENSG00000188153.14	COL4A5	chrX	+	108674744	108674753	108668318	108668504	108677499	108677633	24777	0,0,0	6,4,8	1,0,0	17,13,13	83	74	1	1	0.0,0.0,0.0	0.05,0.0,0.0	-0.017
SE	24780	ENSG00000165795.25	NDRG2	chr14	-	21022863	21022905	21022391	21022497	21023240	21023321	24780	2,4,4	4,1,5	5,7,6	6,5,2	116	74	0.584274	1	0.242,0.718,0.338	0.347,0.472,0.657	-0.059
SE	24781	ENSG00000165795.25	NDRG2	chr14	-	21024029	21024096	21023240	21023321	21024848	21025039	24781	2,0,4	0,0,0	5,3,9	1,0,0	141	74	1	1	1.0,NA,1.0	0.724,1.0,1.0	0.092
SE	24782	ENSG00000165795.25	NDRG2	chr14	-	21024029	21024096	21023240	21023321	21025028	21025094	24782	2,0,4	0,0,0	6,4,11	0,1,1	141	74	1	1	1.0,NA,1.0	1.0,0.677,0.852	0.157
SE	24783	ENSG00000165795.25	NDRG2	chr14	-	21024029	21024096	21023240	21023321	21025676	21025776	24783	2,0,4	1,0,2	6,3,9	2,2,4	141	74	1	1	0.512,NA,0.512	0.612,0.44,0.541	-0.019
SE	24787	ENSG00000092199.19	HNRNPC	chr14	-	21211405	21211563	21210612	21211306	21211809	21211923	24787	10,9,14	0,1,0	15,20,17	0,0,0	232	74	1	1	1.0,0.742,1.0	1.0,1.0,1.0	-0.086
SE	24788	ENSG00000092199.19	HNRNPC	chr14	-	21211405	21211566	21209146	21211306	21211809	21211903	24788	96,61,95	0,1,0	176141167	0,0,0	235	74	1	1	1.0,0.951,1.0	1.0,1.0,1.0	-0.016
SE	24789	ENSG00000092199.19	HNRNPC	chr14	-	21262600	21262768	21233952	21234229	21263310	21263336	24789	3,8,7	4,5,5	10,12,5	7,9,10	242	74	0.782348	1	0.187,0.329,0.3	0.304,0.29,0.133	0.03
SE	24790	ENSG00000092199.19	HNRNPC	chr14	-	21263310	21263336	21233952	21234229	21269297	21269403	24790	10,5,3	19,13,30	13,13,12	56,38,42	100	74	0.980691	1	0.28,0.222,0.069	0.147,0.202,0.175	0.016
SE	24791	ENSG00000092199.19	HNRNPC	chr14	-	21263666	21263829	21263310	21263336	21269297	21269425	24791	5,6,11	10,1,3	23,6,5	10,14,8	237	74	0.333348	1	0.135,0.652,0.534	0.418,0.118,0.163	0.207
SE	24792	ENSG00000100888.15	CHD8	chr14	-	21391462	21391642	21390946	21391063	21391832	21391946	24792	24,21,40	0,1,0	55,47,33	0,0,1	254	74	1	1	1.0,0.86,1.0	1.0,1.0,0.906	-0.015
SE	24793	ENSG00000100888.15	CHD8	chr14	-	21436900	21436965	21430800	21431858	21437193	21437308	24793	0,1,0	0,1,1	3,0,0	3,0,3	139	74	1	1	NA,0.347,0.0	0.347,NA,0.0	0
SE	24800	ENSG00000100503.27	NIN	chr14	-	50766306	50766396	50763825	50763964	50766779	50766890	24800	6,6,14	0,0,1	22,14,22	0,0,0	164	74	1	1	1.0,1.0,0.863	1.0,1.0,1.0	-0.046
SE	24801	ENSG00000100503.27	NIN	chr14	-	50821873	50822077	50806736	50806818	50830463	50830479	24801	7,12,5	0,0,0	20,14,17	0,0,1	278	74	1	1	1.0,1.0,1.0	1.0,1.0,0.819	0.06
SE	24804	ENSG00000138185.20	ENTPD1	chr10	+	95842343	95842494	95839690	95839808	95844475	95844635	24804	0,0,1	0,1,0	0,2,3	0,0,0	225	74	1	1	NA,0.0,1.0	NA,1.0,1.0	-0.5
SE	24805	ENSG00000290738.1	URAHP	chr16	-	90044113	90044233	90043428	90043989	90044501	90044610	24805	0,2,1	1,0,0	2,1,2	0,0,0	194	74	1	1	0.0,1.0,1.0	1.0,1.0,1.0	-0.333
SE	24806	ENSG00000126261.13	UBA2	chr19	+	34430575	34430659	34428380	34428570	34431860	34431931	24806	4,15,4	0,0,0	11,14,8	0,0,1	158	74	1	1	1.0,1.0,1.0	1.0,1.0,0.789	0.07
SE	24807	ENSG00000126261.13	UBA2	chr19	+	34458768	34458924	34454443	34454556	34460469	34460566	24807	31,21,23	0,0,0	37,35,54	0,1,0	230	74	1	1	1.0,1.0,1.0	1.0,0.918,1.0	0.027
SE	24808	ENSG00000099864.18	PALM	chr19	+	740351	740483	736018	736078	746284	748329	24808	10,7,10	2,1,1	26,17,13	0,3,2	206	74	0.576806	1	0.642,0.715,0.782	1.0,0.671,0.7	-0.077
SE	24810	ENSG00000168288.13	MMADHC	chr2	-	149572229	149572331	149571084	149571171	149575710	149575841	24810	0,0,0	5,4,4	0,0,1	12,6,9	176	74	1	1	0.0,0.0,0.0	0.0,0.0,0.045	-0.015
SE	24811	ENSG00000204130.14	RUFY2	chr10	-	68396779	68396881	68394327	68394451	68401619	68401737	24811	7,12,7	0,0,0	17,11,17	1,0,2	176	74	0.769588	1	1.0,1.0,1.0	0.877,1.0,0.781	0.114
SE	24821	ENSG00000100804.19	PSMB5	chr14	-	23027744	23027829	23025857	23026375	23033367	23033674	24821	1,0,0	17,12,16	2,1,0	35,28,25	159	74	1	1	0.027,0.0,0.0	0.026,0.016,0.0	-0.005
SE	24822	ENSG00000100804.19	PSMB5	chr14	-	23033367	23033674	23025855	23026375	23034683	23034890	24822	44,36,42	0,0,0	83,81,75	0,1,0	381	74	1	1	1.0,1.0,1.0	1.0,0.94,1.0	0.02
SE	24823	ENSG00000139880.21	CDH24	chr14	-	23051969	23052083	23049821	23049943	23052472	23052609	24823	0,1,0	1,0,0	0,0,1	0,0,0	188	74	1	1	0.0,1.0,NA	NA,NA,1.0	-0.5
SE	24828	ENSG00000092054.13	MYH7	chr14	-	23417152	23417318	23416867	23416992	23417502	23417686	24828	342829664816	1,0,0	561657234641	0,0,0	240	74	1	1	0.999,1.0,1.0	1.0,1.0,1.0	0
SE	24829	ENSG00000092054.13	MYH7	chr14	-	23434193	23434249	23433531	23433740	23435619	23435660	24829	7687301177	24,18,35	117412961105	9,9,15	130	74	9.86251e-08	1.88578e-05	0.948,0.958,0.95	0.987,0.988,0.977	-0.032
SE	24830	ENSG00000259431.6	THTPA	chr14	+	23556742	23557034	23556270	23556343	23558694	23558898	24830	2,0,4	3,5,4	10,5,10	2,4,5	366	74	0.00315498	0.123635	0.119,0.0,0.168	0.503,0.202,0.288	-0.235
SE	24831	ENSG00000259431.6	THTPA	chr14	+	23556742	23557039	23556270	23556343	23558694	23558859	24831	2,1,4	3,5,4	10,5,10	2,4,5	371	74	0.00750994	0.222094	0.117,0.038,0.166	0.499,0.2,0.285	-0.221
SE	24832	ENSG00000259431.6	THTPA	chr14	+	23556742	23557304	23556006	23556343	23558694	23559574	24832	4,2,10	3,5,4	19,13,21	2,4,5	636	74	0.00635046	0.19885	0.134,0.044,0.225	0.525,0.274,0.328	-0.241
SE	24833	ENSG00000119782.14	FKBP1B	chr2	+	24054472	24054540	24053901	24053949	24060813	24060926	24833	1,0,0	1,0,1	0,1,0	6,3,7	142	74	1	1	0.343,NA,0.0	0.0,0.148,0.0	0.122
SE	24835	ENSG00000157326.19	DHRS4	chr14	+	23959901	23960003	23955034	23955212	23967210	23967266	24835	2,3,2	0,0,1	4,10,7	0,1,0	176	74	1	1	1.0,1.0,0.457	1.0,0.808,1.0	-0.117
SE	24837	ENSG00000157326.19	DHRS4	chr14	+	23965931	23965983	23959901	23960003	23967210	23967266	24837	1,0,0	1,1,1	0,0,0	4,9,3	126	74	1	1	0.37,0.0,0.0	0.0,0.0,0.0	0.123
SE	24838	ENSG00000157326.19	DHRS4	chr14	+	23966282	23966417	23965931	23965983	23967210	23967266	24838	4,3,3	1,0,0	13,8,6	0,0,0	209	74	1	1	0.586,1.0,1.0	1.0,1.0,1.0	-0.138
SE	24842	ENSG00000100889.12	PCK2	chr14	+	24103159	24103255	24102752	24102890	24103509	24104030	24842	2,0,2	0,0,1	3,3,2	0,0,0	170	74	1	1	1.0,NA,0.465	1.0,1.0,1.0	-0.267
SE	24849	ENSG00000213928.10	IRF9	chr14	+	24165053	24165183	24164586	24164955	24165846	24165962	24849	0,2,0	0,0,0	3,3,3	1,1,1	204	74	1	1	NA,1.0,NA	0.521,0.521,0.521	0.479
SE	24850	ENSG00000213928.10	IRF9	chr14	+	24165056	24165183	24164586	24164955	24165846	24165962	24850	0,2,0	0,0,0	3,3,3	1,1,1	201	74	1	1	NA,1.0,NA	0.525,0.525,0.525	0.475
SE	24856	ENSG00000092330.19	TINF2	chr14	-	24241889	24241994	24241674	24241776	24242140	24242407	24856	4,8,3	0,0,1	9,15,8	0,0,0	179	74	1	1	1.0,1.0,0.554	1.0,1.0,1.0	-0.149
SE	24859	ENSG00000065911.13	MTHFD2	chr2	+	74201381	74201479	74198614	74198742	74205704	74205889	24859	4,2,3	2,4,3	3,3,4	6,5,2	172	74	0.791345	1	0.462,0.177,0.301	0.177,0.205,0.462	0.032
SE	24860	ENSG00000065911.13	MTHFD2	chr2	+	74201381	74201479	74198614	74198742	74207703	74207826	24860	1,1,0	1,0,1	0,0,1	1,1,1	172	74	1	1	0.301,1.0,0.0	0.0,0.0,0.301	0.333
SE	24861	ENSG00000065911.13	MTHFD2	chr2	+	74205704	74205889	74198609	74198742	74207703	74207826	24861	25,17,26	1,0,1	22,25,14	1,1,1	259	74	1	1	0.877,1.0,0.881	0.863,0.877,0.8	0.073
SE	24862	ENSG00000065911.13	MTHFD2	chr2	+	74205704	74205889	74201381	74201479	74207703	74207826	24862	26,14,26	0,0,0	19,23,16	0,0,1	259	74	1	1	1.0,1.0,1.0	1.0,1.0,0.821	0.06
SE	24873	ENSG00000197321.16	SVIL	chr10	-	29471137	29471243	29470275	29470483	29473837	29473989	24873	40,28,43	1,0,0	37,39,43	0,0,0	180	74	1	1	0.943,1.0,1.0	1.0,1.0,1.0	-0.019
SE	24874	ENSG00000197321.16	SVIL	chr10	-	29512734	29512861	29499115	29499263	29522409	29522635	24874	289261346	0,1,0	403367349	0,0,0	201	74	1	1	1.0,0.99,1.0	1.0,1.0,1.0	-0.003
SE	24875	ENSG00000197321.16	SVIL	chr10	-	29526960	29527056	29524471	29524715	29529704	29529844	24875	155136170	1,2,4	188158125	11,6,4	170	74	0.00354066	0.134013	0.985,0.967,0.949	0.882,0.92,0.932	0.056
SE	24876	ENSG00000197321.16	SVIL	chr10	-	29532001	29532172	29531253	29531288	29532528	29533458	24876	163140203	46,40,47	331249230	48,42,30	245	74	0.000299506	0.0200092	0.517,0.514,0.566	0.676,0.642,0.698	-0.14
SE	24877	ENSG00000197321.16	SVIL	chr10	-	29532001	29532172	29531253	29531288	29535988	29536069	24877	155134199	3,2,8	308235216	4,2,1	245	74	0.0169026	0.380996	0.94,0.953,0.883	0.959,0.973,0.985	-0.047
SE	24878	ENSG00000197321.16	SVIL	chr10	-	29532528	29533458	29531253	29531288	29535988	29536069	24878	802658959	3,2,8	1024966898	4,2,1	1004	74	0.0579173	0.872694	0.952,0.96,0.898	0.95,0.973,0.985	-0.033
SE	24879	ENSG00000197321.16	SVIL	chr10	-	29532528	29533458	29532001	29532172	29535988	29536069	24879	765626918	1,2,2	999941882	0,3,0	1004	74	0.489512	1	0.983,0.958,0.971	1.0,0.959,1.0	-0.016
SE	24880	ENSG00000197321.16	SVIL	chr10	-	29535988	29536069	29531253	29531288	29550596	29551263	24880	16,10,15	0,0,1	17,10,15	3,1,2	155	74	0.000921416	0.0493647	1.0,1.0,0.877	0.73,0.827,0.782	0.179
SE	24890	ENSG00000184304.17	PRKD1	chr14	-	29656475	29656499	29638693	29638904	29663698	29663859	24890	2,2,4	0,0,0	2,6,4	1,0,0	98	74	1	1	1.0,1.0,1.0	0.602,1.0,1.0	0.133
SE	24891	ENSG00000092108.22	SCFD1	chr14	+	30628208	30628279	30622303	30622399	30630476	30630565	24891	17,17,13	2,1,1	39,32,36	5,5,6	145	74	0.0848695	1	0.813,0.897,0.869	0.799,0.766,0.754	0.087
SE	24899	ENSG00000092108.22	SCFD1	chr14	+	30702295	30702375	30700187	30700258	30705822	30705885	24899	3,9,6	1,0,0	11,5,8	0,0,0	154	74	1	1	0.59,1.0,1.0	1.0,1.0,1.0	-0.137
SE	24903	ENSG00000119421.7	NDUFA8	chr9	-	122148111	122148277	122144057	122144378	122159626	122159779	24903	41,27,25	0,0,0	67,53,45	1,0,0	240	74	1	1	1.0,1.0,1.0	0.954,1.0,1.0	0.015
SE	24904	ENSG00000119421.7	NDUFA8	chr9	-	122152244	122152408	122148111	122148277	122159626	122159779	24904	27,16,36	0,0,0	51,51,48	0,1,0	238	74	1	1	1.0,1.0,1.0	1.0,0.941,1.0	0.02
SE	24906	ENSG00000151320.11	AKAP6	chr14	+	32577119	32577242	32545229	32546999	32599409	32599506	24906	131,90,107	0,0,3	182169142	0,0,0	197	74	1	1	1.0,1.0,0.931	1.0,1.0,1.0	-0.023
SE	24910	ENSG00000120992.18	LYPLA1	chr8	-	54052654	54052756	54051011	54051188	54055059	54055133	24910	3,3,2	0,0,0	9,2,7	0,1,0	176	74	1	1	1.0,1.0,1.0	1.0,0.457,1.0	0.181
SE	24912	ENSG00000120992.18	LYPLA1	chr8	-	54063327	54063375	54062253	54062324	54100907	54100939	24912	6,8,5	1,0,1	14,13,14	0,0,0	122	74	1	1	0.784,1.0,0.752	1.0,1.0,1.0	-0.155
SE	24913	ENSG00000120992.18	LYPLA1	chr8	-	54065747	54065813	54062253	54062324	54100907	54100939	24913	0,2,2	1,0,1	2,4,5	0,0,0	140	74	0.0453701	0.739933	0.0,1.0,0.514	1.0,1.0,1.0	-0.495
SE	24914	ENSG00000120992.18	LYPLA1	chr8	-	54065747	54065813	54063327	54063375	54100907	54100939	24914	1,5,3	0,0,0	4,6,6	0,0,1	140	74	1	1	1.0,1.0,1.0	1.0,1.0,0.76	0.08
SE	24920	ENSG00000151327.14	FAM177A1	chr14	+	35053277	35053451	35046271	35046628	35077149	35077216	24920	37,45,61	0,0,1	80,80,62	0,0,0	248	74	1	1	1.0,1.0,0.948	1.0,1.0,1.0	-0.017
SE	24921	ENSG00000100890.16	PRORP	chr14	+	35126734	35126782	35122721	35122910	35127478	35127611	24921	2,6,7	0,0,0	2,5,5	0,1,0	122	74	1	1	1.0,1.0,1.0	1.0,0.752,1.0	0.083
SE	24922	ENSG00000101596.17	SMCHD1	chr18	+	2722518	2722663	2718314	2718434	2724898	2724995	24922	3,3,12	0,0,0	17,20,11	0,1,0	219	74	1	1	1.0,1.0,1.0	1.0,0.871,1.0	0.043
SE	24924	ENSG00000101596.17	SMCHD1	chr18	+	2775733	2775924	2772249	2772372	2777805	2777915	24924	41,20,38	0,0,0	47,41,62	0,1,0	265	74	1	1	1.0,1.0,1.0	1.0,0.92,1.0	0.027
SE	24925	ENSG00000129197.15	RPAIN	chr17	+	5425970	5426082	5422768	5422829	5426235	5426299	24925	4,10,11	0,0,0	23,22,15	1,0,0	186	74	1	1	1.0,1.0,1.0	0.901,1.0,1.0	0.033
SE	24926	ENSG00000129197.15	RPAIN	chr17	+	5425970	5426082	5422768	5422829	5428070	5428211	24926	3,6,10	0,0,0	17,15,12	0,0,1	186	74	1	1	1.0,1.0,1.0	1.0,1.0,0.827	0.058
SE	24927	ENSG00000129197.15	RPAIN	chr17	+	5425970	5426082	5422768	5422829	5432541	5432608	24927	3,6,10	0,1,1	17,14,12	1,4,0	186	74	0.0379811	0.661241	1.0,0.705,0.799	0.871,0.582,1.0	0.017
SE	24929	ENSG00000129197.15	RPAIN	chr17	+	5426235	5426299	5422768	5422829	5432541	5432876	24929	0,0,0	0,1,1	1,0,2	1,4,0	138	74	1	1	NA,0.0,0.0	0.349,0.0,1.0	-0.45
SE	24930	ENSG00000129197.15	RPAIN	chr17	+	5426235	5426299	5425970	5426082	5428070	5428211	24930	1,4,1	0,0,0	8,11,3	0,1,0	138	74	1	1	1.0,1.0,1.0	1.0,0.855,1.0	0.048
SE	24933	ENSG00000129197.15	RPAIN	chr17	+	5428070	5428211	5426235	5426299	5432541	5432877	24933	4,2,7	0,0,0	8,8,4	0,0,2	215	74	0.652649	1	1.0,1.0,1.0	1.0,1.0,0.408	0.197
SE	24934	ENSG00000114200.10	BCHE	chr3	-	165829516	165831041	165786144	165786311	165837313	165837423	24934	9,10,7	1,0,0	10,7,12	0,0,0	1599	74	1	1	0.294,1.0,1.0	1.0,1.0,1.0	-0.235
SE	24937	ENSG00000153071.15	DAB2	chr5	-	39388304	39388367	39382617	39383271	39388798	39388852	24937	0,1,0	1,0,0	11,3,4	1,1,0	137	74	1	1	0.0,1.0,NA	0.856,0.618,1.0	-0.325
SE	24939	ENSG00000092208.19	GEMIN2	chr14	+	39124991	39125036	39122429	39122543	39128279	39128348	24939	1,3,1	0,0,0	2,6,2	0,2,0	119	74	1	1	1.0,1.0,1.0	1.0,0.651,1.0	0.116
SE	24945	ENSG00000115204.15	MPV17	chr2	-	27312993	27313074	27312679	27312772	27322447	27322522	24945	2,0,2	0,0,1	2,0,3	0,0,0	155	74	1	1	1.0,NA,0.488	1.0,NA,1.0	-0.256
SE	24946	ENSG00000115204.15	MPV17	chr2	-	27312993	27313109	27312679	27312772	27322447	27322522	24946	3,2,5	0,0,1	8,2,6	0,0,0	190	74	1	1	1.0,1.0,0.661	1.0,1.0,1.0	-0.113
SE	24947	ENSG00000115204.15	MPV17	chr2	-	27312993	27313154	27312679	27312772	27322447	27322522	24947	2,1,4	0,0,1	3,7,7	0,0,0	235	74	1	1	1.0,1.0,0.557	1.0,1.0,1.0	-0.148
SE	24955	ENSG00000165501.17	LRR1	chr14	+	49607399	49608121	49602369	49602468	49614255	49614672	24955	7,6,5	1,0,0	2,3,6	0,0,0	796	74	1	1	0.394,1.0,1.0	1.0,1.0,1.0	-0.202
SE	24956	ENSG00000260269.5	ENSG00000260269	chr15	-	75597339	75597480	75527178	75527261	75598278	75598681	24956	0,0,1	0,0,0	1,0,0	1,0,0	215	74	1	1	NA,NA,1.0	0.256,NA,NA	0.744
SE	24957	ENSG00000260269.5	ENSG00000260269	chr15	-	75600636	75600890	75598278	75598681	75601137	75601186	24957	0,1,0	0,0,1	0,1,0	3,0,3	328	74	1	1	NA,1.0,0.0	0.0,1.0,0.0	0.167
SE	24958	ENSG00000165506.15	DNAAF2	chr14	-	49628011	49628155	49625173	49626048	49633286	49635244	24958	4,2,5	2,5,2	9,7,3	5,2,4	218	74	0.509893	1	0.404,0.12,0.459	0.379,0.543,0.203	-0.047
SE	24959	ENSG00000224043.9	CCNT2-AS1	chr2	-	134877519	134877643	134868943	134869041	134918562	134918710	24959	1,0,1	0,0,0	2,1,2	1,0,0	198	74	1	1	1.0,NA,1.0	0.428,1.0,1.0	0.191
MXE	2	ENSG00000147394.20	ZNF185	chrX	+	152922719	152922809	152928574	152928661	152922172	152922256	152931671	152931776	2	0,2,1	3,1,6	4,2,6	2,7,3	164	161	0.0204342	0.256563	0.0,0.663,0.141
MXE	4	ENSG00000102081.16	FMR1	chrX	+	147925539	147925633	147928321	147928388	147921932	147921985	147928658	147928807	4	2,1,4	0,0,1	6,5,6	0,0,0	168	141	1	1	1.0,1.0,0.77
MXE	5	ENSG00000102081.16	FMR1	chrX	+	147925539	147925633	147928321	147928393	147921932	147921985	147928658	147928807	5	2,1,4	4,3,4	6,5,6	14,4,5	168	146	0.547333	1	0.303,0.225,0.465
MXE	9	ENSG00000068400.14	GRIPAP1	chrX	-	48993427	48993578	48997249	48997357	48990925	48991110	48998153	48998180	9	10,11,19	5,6,8	13,20,19	13,12,13	182	225	0.191887	0.82078	0.712,0.694,0.746
MXE	10	ENSG00000068400.14	GRIPAP1	chrX	-	48993427	48993578	48997249	48997357	48990925	48991110	48999237	48999299	10	5,5,7	5,6,8	4,4,5	13,12,13	182	225	0.0259618	0.307013	0.553,0.507,0.52
MXE	11	ENSG00000068400.14	GRIPAP1	chrX	-	48997249	48997357	48998153	48998180	48993427	48993578	48999237	48999299	11	0,1,2	12,17,9	2,0,4	27,19,19	101	182	0.198275	0.823302	0.0,0.096,0.286
MXE	13	ENSG00000215301.11	DDX3X	chrX	+	41344029	41344128	41344238	41344399	41343736	41343822	41345179	41345324	13	76,57,69	96,92,104	101,83,81	154142132	173	235	0.447652	1	0.518,0.457,0.474
MXE	14	ENSG00000131828.14	PDHA1	chrX	+	19353081	19353173	19354490	19354583	19351280	19351407	19355348	19355504	14	47,38,60	11,7,7	88,103,79	13,15,11	166	167	0.645805	1	0.811,0.845,0.896
MXE	17	ENSG00000079974.19	RABL2B	chr22	-	50779010	50779121	50780024	50780226	50777951	50777981	50782187	50782351	17	0,1,1	1,3,0	1,0,2	0,0,1	276	185	1	1	0.0,0.183,1.0
MXE	18	ENSG00000100239.16	PPP6R2	chr22	+	50388985	50389111	50391866	50392015	50372071	50372150	50393892	50394135	18	1,1,0	1,0,1	5,2,2	3,2,0	200	223	0.0662862	0.530812	0.527,1.0,0.0
MXE	22	ENSG00000100354.21	TNRC6B	chr22	+	40264687	40267036	40270121	40270280	40261831	40262173	40273424	40273600	22	150125164	8,5,3	281256271	4,8,6	2423	233	0.230506	0.884286	0.643,0.706,0.84
MXE	23	ENSG00000100379.18	KCTD17	chr22	+	37060822	37060922	37061103	37061175	37059312	37059438	37061538	37061629	23	1,1,2	0,0,1	2,2,3	0,0,1	174	146	1	1	1.0,1.0,0.627
MXE	24	ENSG00000100150.20	DEPDC5	chr22	+	31897481	31897653	31901741	31901802	31893581	31893751	31905983	31906066	24	0,0,0	1,0,0	6,0,1	0,0,0	246	135	1	1	0.0,NA,NA
MXE	25	ENSG00000159873.10	CCDC117	chr22	+	28773724	28773778	28780947	28781172	28772673	28773034	28783507	28783645	25	5,5,4	11,8,8	8,7,7	21,27,21	128	299	0.205199	0.827805	0.515,0.593,0.539
MXE	27	ENSG00000133454.16	MYO18B	chr22	+	25785427	25785491	25797952	25798097	25781733	25781834	25823504	25823678	27	30,25,31	58,47,103	41,39,24	80,76,68	138	219	0.705511	1	0.451,0.458,0.323
MXE	28	ENSG00000258555.6	SPECC1L-ADORA2A	chr22	+	24276699	24276803	24302194	24302384	24270897	24270983	24313312	24313466	28	3,2,1	34,41,39	2,3,6	89,78,71	178	264	0.812336	1	0.116,0.067,0.037
MXE	30	ENSG00000184164.15	CRELD2	chr22	+	49923233	49923317	49924359	49924455	49922611	49922707	49925416	49925557	30	7,4,5	10,2,1	7,3,5	13,4,3	158	170	0.26821	0.921374	0.43,0.683,0.843
MXE	31	ENSG00000183597.16	TANGO2	chr22	+	20053436	20053551	20061529	20061683	20052464	20052584	20063337	20063442	31	1,0,0	2,0,0	0,0,1	4,2,1	189	228	1	1	0.376,NA,NA
MXE	32	ENSG00000183597.16	TANGO2	chr22	+	20055942	20056013	20063337	20063442	20053436	20053551	20064541	20065925	32	2,0,1	2,1,0	1,1,0	4,1,2	145	179	0.260585	0.921374	0.552,0.0,1.0
MXE	33	ENSG00000015475.19	BID	chr22	-	17743802	17744013	17750104	17750174	17739348	17739488	17774380	17774495	33	0,0,1	2,2,1	1,1,1	5,7,2	144	285	0.59865	1	0.0,0.0,0.664
MXE	34	ENSG00000099968.18	BCL2L13	chr22	+	17683213	17683321	17702242	17702386	17655661	17655832	17726676	17730855	34	11,7,7	19,11,17	14,15,12	39,25,23	182	218	0.766458	1	0.409,0.433,0.33
MXE	35	ENSG00000099968.18	BCL2L13	chr22	+	17688985	17689142	17696140	17696210	17683213	17683321	17702242	17702386	35	10,9,8	3,3,2	16,8,20	2,0,1	231	144	0.00276069	0.0684786	0.675,0.652,0.714
MXE	36	ENSG00000099968.18	BCL2L13	chr22	+	17696140	17696210	17702242	17702386	17688985	17689142	17726676	17730855	36	3,3,6	19,11,17	9,3,5	39,25,23	144	218	0.630889	1	0.193,0.292,0.348
MXE	37	ENSG00000160201.12	U2AF1	chr21	-	43100452	43100519	43101365	43101432	43095693	43095743	43104314	43104402	37	17,6,19	0,0,1	23,28,22	0,0,0	141	141	1	1	1.0,1.0,0.95
MXE	40	ENSG00000185437.16	SH3BGR	chr21	+	39475134	39475215	39508997	39509027	39462374	39462560	39511679	39511809	40	56,44,59	128,93,143	109,98,71	215224192	155	104	0.996623	1	0.227,0.241,0.217
MXE	41	ENSG00000185437.16	SH3BGR	chr21	+	39499822	39499915	39508997	39509027	39475134	39475215	39511679	39511809	41	194124203	148107161	384327315	231253219	167	104	0.179973	0.802773	0.449,0.419,0.44
MXE	42	ENSG00000185437.16	SH3BGR	chr21	+	39499822	39499915	39511679	39511809	39475134	39475215	39515087	39515207	42	194123203	80,60,87	384327315	126,143,95	167	204	0.105339	0.6654	0.748,0.715,0.74
MXE	43	ENSG00000185437.16	SH3BGR	chr21	+	39508997	39509027	39511679	39511809	39475134	39475215	39515087	39515270	43	18,12,18	80,60,87	14,25,28	126,143,95	104	204	0.615422	1	0.306,0.282,0.289
MXE	44	ENSG00000185437.16	SH3BGR	chr21	+	39508997	39509027	39511679	39511809	39499822	39499915	39515087	39515207	44	249273405	80,61,87	559601469	125,144,95	104	204	0.417945	1	0.859,0.898,0.901
MXE	45	ENSG00000142192.22	APP	chr21	-	25997359	25997416	26000014	26000182	25982343	25982477	26021839	26022042	45	52,50,45	8,4,5	134,92,110	14,14,10	242	131	0.872218	1	0.779,0.871,0.83
MXE	48	ENSG00000174403.17	CRMA	chr20	-	62548311	62548461	62548989	62549202	62547826	62548000	62551425	62551526	48	4,4,7	8,6,11	25,14,14	21,15,13	287	224	0.082997	0.602914	0.281,0.342,0.332
MXE	49	ENSG00000101040.20	ZMYND8	chr20	-	47262287	47262428	47276313	47276795	47249286	47249439	47282101	47282217	49	42,28,63	6,6,11	76,64,74	23,14,16	556	215	0.176416	0.799873	0.73,0.643,0.689
MXE	51	ENSG00000196756.15	SNHG17	chr20	-	38422086	38422241	38422290	38422368	38421005	38421098	38426418	38426503	51	1,0,0	0,1,1	0,0,0	0,2,2	152	229	1	1	1.0,0.0,0.0
MXE	52	ENSG00000196756.15	SNHG17	chr20	-	38422091	38422241	38422290	38422368	38421005	38421098	38426418	38426503	52	1,0,0	0,1,1	0,0,0	1,2,2	152	224	1	1	1.0,0.0,0.0
MXE	53	ENSG00000196756.15	SNHG17	chr20	-	38427246	38427403	38427679	38427766	38426418	38426503	38431040	38431112	53	3,0,0	3,7,8	2,1,1	12,22,13	161	231	0.596286	1	0.589,0.0,0.0
MXE	54	ENSG00000196756.15	SNHG17	chr20	-	38427246	38427403	38430698	38430898	38426418	38426503	38431040	38431112	54	1,0,0	3,7,8	0,1,0	12,22,13	274	231	1	1	0.219,0.0,0.0
MXE	55	ENSG00000196756.15	SNHG17	chr20	-	38427679	38427766	38430698	38430898	38426418	38426503	38431040	38431112	55	1,0,0	3,0,0	0,1,0	2,1,1	274	161	1	1	0.164,NA,NA
MXE	56	ENSG00000080845.19	DLGAP4	chr20	+	36499241	36499321	36499587	36499676	36496704	36497066	36500198	36500611	56	1,0,1	25,11,38	3,1,0	34,37,20	154	163	1	1	0.041,0.0,0.027
MXE	58	ENSG00000089123.16	TASP1	chr20	-	13559007	13559114	13569506	13569586	13534021	13534141	13580896	13580981	58	1,4,0	6,3,4	4,1,2	9,10,7	154	181	0.89692	1	0.164,0.61,0.0
MXE	59	ENSG00000089123.16	TASP1	chr20	-	13569506	13569586	13580896	13580981	13559007	13559114	13587249	13587370	59	1,0,2	4,1,1	1,4,0	8,2,3	159	154	0.436269	1	0.195,0.0,0.66
MXE	61	ENSG00000132639.15	SNAP25	chr20	+	10292881	10292999	10293160	10293278	10284723	10284772	10296924	10297050	61	0,0,0	0,0,1	0,2,0	1,3,0	192	192	1	1	NA,NA,0.0
MXE	62	ENSG00000125885.13	MCM8	chr20	+	5972006	5972037	5972575	5972726	5967829	5968025	5973055	5973196	62	0,2,0	0,0,0	2,0,1	1,0,0	105	225	1	1	NA,1.0,NA
MXE	64	ENSG00000088888.18	MAVS	chr20	+	3857634	3857809	3861331	3861504	3854557	3854741	3862253	3862413	64	11,11,11	35,30,55	27,10,25	101,68,74	249	247	0.862122	1	0.238,0.267,0.166
MXE	66	ENSG00000160310.19	PRMT2	chr21	+	46658744	46658920	46663382	46663554	46649574	46649739	46664294	46665117	66	6,7,14	8,6,18	17,13,8	16,23,21	250	246	0.442703	1	0.425,0.534,0.434
MXE	67	ENSG00000012061.17	ERCC1	chr19	-	45420323	45420427	45421177	45421393	45416820	45416897	45423269	45423381	67	6,9,20	3,0,0	41,27,20	1,4,0	290	178	0.502776	1	0.551,1.0,1.0
MXE	68	ENSG00000198900.7	TOP1	chr20	+	41061393	41061490	41076170	41076294	41029430	41029455	41077581	41077637	68	40,17,51	52,35,52	91,101,98	101,86,102	171	198	0.161917	0.765906	0.471,0.36,0.532
MXE	71	ENSG00000123815.13	COQ8B	chr19	-	40705324	40705447	40710058	40710136	40705095	40705181	40714066	40714133	71	1,0,4	1,1,3	4,5,3	0,4,1	152	197	0.307448	0.958545	0.564,0.0,0.633
MXE	72	ENSG00000123815.13	COQ8B	chr19	-	40710058	40710136	40714066	40714133	40705324	40705447	40714277	40714397	72	2,0,1	0,1,3	4,1,5	3,0,2	141	152	0.195051	0.823295	1.0,0.0,0.264
MXE	73	ENSG00000090006.18	LTBP4	chr19	+	40616888	40617020	40617099	40617225	40614314	40614446	40619346	40619493	73	5,12,5	0,3,2	12,13,12	7,4,6	206	200	0.0700705	0.552416	1.0,0.795,0.708
MXE	74	ENSG00000101966.14	XIAP	chrX	+	123860166	123860293	123885630	123886539	123859840	123859905	123888618	123888718	74	2,0,2	38,32,35	0,6,2	74,64,77	201	983	0.330875	0.979432	0.205,0.0,0.218
MXE	75	ENSG00000130402.14	ACTN4	chr19	+	38710256	38710342	38711275	38711361	38709394	38709476	38714468	38714561	75	10,11,14	5,7,14	13,17,8	4,3,1	160	160	0.002721	0.0684786	0.667,0.611,0.5
MXE	76	ENSG00000130402.14	ACTN4	chr19	+	38727945	38728026	38728315	38728381	38726956	38727103	38728995	38729154	76	7,17,21	8,9,16	20,17,4	5,5,5	155	140	0.184156	0.804344	0.441,0.63,0.542
MXE	81	ENSG00000123159.16	GIPC1	chr19	-	14482688	14483006	14491655	14491743	14480592	14480778	14496036	14496132	81	0,1,1	9,12,12	2,1,1	24,20,13	162	392	0.0382214	0.400263	0.0,0.168,0.168
MXE	82	ENSG00000179115.11	FARSA	chr19	-	12928754	12928847	12930222	12930341	12928534	12928663	12930428	12930527	82	4,6,4	2,0,4	11,7,11	2,2,1	193	167	0.346266	0.995086	0.634,1.0,0.464
MXE	83	ENSG00000130176.8	CNN1	chr19	+	11546831	11546969	11547796	11547907	11546674	11546741	11549322	11549469	83	105,73,176	156135316	56,90,47	94,111,60	212	185	0.14132	0.749133	0.37,0.321,0.327
MXE	84	ENSG00000125648.15	SLC25A23	chr19	-	6452311	6452479	6453980	6454088	6444150	6444301	6454322	6454475	84	22,17,35	7,13,23	19,21,17	10,9,9	182	242	0.654263	1	0.807,0.635,0.669
MXE	86	ENSG00000197563.11	PIGN	chr18	-	62162252	62162329	62163530	62163656	62161132	62161385	62186843	62187038	86	1,3,0	1,1,0	2,2,0	0,1,0	200	151	1	1	0.43,0.694,NA
MXE	89	ENSG00000141644.19	MBD1	chr18	-	50273563	50273863	50274185	50274350	50272823	50272955	50274976	50275045	89	6,3,4	28,20,52	8,6,4	61,23,40	239	374	0.714312	1	0.251,0.19,0.107
MXE	90	ENSG00000141644.19	MBD1	chr18	-	50273563	50273863	50274185	50274353	50272823	50272955	50274976	50275045	90	6,3,4	28,20,52	7,9,7	61,23,40	242	374	0.283039	0.942648	0.249,0.188,0.106
MXE	91	ENSG00000141644.19	MBD1	chr18	-	50273563	50273863	50274185	50274353	50272823	50272955	50275128	50275245	91	6,3,4	28,20,51	7,6,4	61,23,40	242	374	0.866668	1	0.249,0.188,0.108
MXE	92	ENSG00000141644.19	MBD1	chr18	-	50274185	50274353	50274976	50275045	50273563	50273863	50275128	50275245	92	4,3,5	9,7,7	9,9,10	7,13,4	143	242	0.0732968	0.560473	0.429,0.42,0.547
MXE	94	ENSG00000134775.16	FHOD3	chr18	+	36355538	36355645	36372679	36372744	36297712	36298000	36501931	36501999	94	53,56,50	154135200	124,98,121	322284303	181	139	0.28572	0.942648	0.209,0.242,0.161
MXE	95	ENSG00000134775.16	FHOD3	chr18	+	36709094	36709391	36717831	36718715	36693208	36693423	36730645	36730804	95	193206240	397357472	409331385	772641696	371	958	0.844373	1	0.557,0.598,0.568
MXE	96	ENSG00000134775.16	FHOD3	chr18	+	36760607	36760782	36769264	36769426	36755118	36755311	36779447	36779779	96	22,16,34	185162204	54,37,48	331254317	249	236	0.288163	0.942648	0.101,0.086,0.136
MXE	97	ENSG00000134759.14	ELP2	chr18	+	36138794	36138872	36139418	36139613	36138269	36138426	36141136	36141201	97	0,0,0	1,3,2	1,1,1	9,6,8	152	269	0.0448278	0.436092	0.0,0.0,0.0
MXE	99	ENSG00000175063.17	UBE2C	chr20	+	45814383	45814470	45815540	45815745	45813436	45813464	45815853	45815913	99	1,0,2	2,0,2	0,1,0	0,0,2	161	279	1	1	0.464,NA,0.634
MXE	102	ENSG00000082397.18	EPB41L3	chr18	-	5394676	5394793	5395066	5395147	5392380	5393478	5395608	5395707	102	43,23,49	69,51,72	102,68,107	169140143	155	191	0.878137	1	0.434,0.357,0.456
MXE	103	ENSG00000082397.18	EPB41L3	chr18	-	5398020	5398143	5400968	5401043	5397057	5397426	5406776	5406968	103	3,2,2	3,5,1	2,2,4	10,7,11	149	197	0.126045	0.708615	0.569,0.346,0.726
MXE	106	ENSG00000132199.20	ENOSF1	chr18	-	694247	694334	697239	697355	693881	693908	706469	706578	106	0,1,0	1,2,3	2,0,5	3,3,3	190	161	0.000317362	0.0161379	0.0,0.298,0.0
MXE	107	ENSG00000101557.15	USP14	chr18	+	166786	166819	178932	179037	163307	163453	180235	180339	107	4,3,8	7,4,6	8,3,4	15,11,10	107	179	0.103528	0.663144	0.489,0.556,0.69
MXE	108	ENSG00000141556.22	TBCD	chr17	+	82895700	82895967	82900650	82900731	82893546	82893632	82903404	82903478	108	0,1,0	1,2,4	1,2,3	1,1,2	341	155	0.000447281	0.0216612	0.0,0.185,0.0
MXE	109	ENSG00000183010.17	PYCR1	chr17	-	81934325	81934489	81934652	81934745	81932383	81933376	81934925	81935147	109	5,0,1	5,1,3	4,3,3	10,6,1	167	238	0.642291	1	0.588,0.0,0.322
MXE	111	ENSG00000266173.7	STRADA	chr17	-	63714005	63714108	63726637	63726695	63713405	63713527	63728333	63728413	111	0,0,1	3,2,3	1,0,0	6,7,5	132	177	1	1	0.0,0.0,0.309
MXE	112	ENSG00000146872.19	TLK2	chr17	+	62523133	62523177	62536169	62536337	62522203	62522273	62552301	62552397	112	3,2,3	3,1,2	2,6,1	4,0,2	118	242	0.615804	1	0.672,0.804,0.755
MXE	113	ENSG00000146872.19	TLK2	chr17	+	62553662	62553755	62560015	62560126	62552301	62552397	62565000	62565137	113	10,10,15	9,8,16	20,15,10	26,7,28	167	185	0.470322	1	0.552,0.581,0.509
MXE	114	ENSG00000141376.24	BCAS3	chr17	+	61380505	61380571	61388617	61388708	61368326	61368494	61391976	61392831	114	0,0,1	3,2,5	1,0,3	6,3,3	140	165	0.110082	0.670884	0.0,0.0,0.191
MXE	115	ENSG00000108823.17	SGCA	chr17	+	50167367	50167487	50167581	50167736	50166040	50166077	50167946	50168019	115	5,7,12	13,22,38	20,19,19	56,47,61	194	229	0.72345	1	0.312,0.273,0.272
MXE	117	ENSG00000108439.11	PNPO	chr17	+	47945558	47945612	47945860	47945989	47944615	47944715	47946322	47946393	117	1,0,0	2,1,1	1,0,0	1,7,8	128	203	1	1	0.442,0.0,0.0
MXE	118	ENSG00000013306.16	SLC25A39	chr17	-	44321699	44321767	44322418	44322528	44321433	44321558	44323283	44323343	118	1,1,3	3,4,3	3,0,2	7,8,3	184	142	0.563638	1	0.205,0.162,0.436
MXE	119	ENSG00000108852.16	MPP2	chr17	-	43898261	43898380	43904429	43904493	43883202	43883355	43907473	43907536	119	0,1,0	2,0,1	0,0,0	3,5,2	138	193	1	1	0.0,1.0,0.0
MXE	120	ENSG00000267060.7	PTGES3L	chr17	-	42971606	42971696	42979169	42979268	42970288	42970342	42979377	42979444	120	7,6,8	10,2,11	26,23,19	10,20,7	173	164	0.182296	0.804344	0.399,0.74,0.408
MXE	121	ENSG00000073605.19	GSDMB	chr17	-	39906960	39906987	39908175	39908214	39906110	39906271	39908957	39909042	121	0,0,0	0,0,2	0,0,1	0,0,1	113	101	1	1	NA,NA,0.0
MXE	122	ENSG00000073605.19	GSDMB	chr17	-	39906960	39906987	39908957	39909042	39906110	39906271	39909755	39909924	122	2,2,1	0,0,0	8,2,1	0,1,0	159	101	1	1	1.0,1.0,1.0
MXE	132	ENSG00000101266.19	CSNK2A1	chr20	-	492253	492364	495718	495802	489779	489881	497720	497780	132	9,15,12	23,17,22	10,17,16	36,26,27	158	185	0.606538	1	0.314,0.508,0.39
MXE	133	ENSG00000101266.19	CSNK2A1	chr20	-	508450	508660	527932	528049	505117	505229	543671	543732	133	0,1,3	24,18,33	2,5,3	45,33,39	191	284	0.131202	0.722899	0.0,0.076,0.119
MXE	135	ENSG00000175662.18	TOM1L2	chr17	-	17882704	17882863	17884633	17884768	17879626	17879743	17893660	17893810	135	27,27,54	38,45,44	54,45,39	79,52,76	209	233	0.378705	1	0.442,0.401,0.578
MXE	136	ENSG00000175662.18	TOM1L2	chr17	-	17882704	17882863	17893660	17893810	17879626	17879743	17898595	17898674	136	46,37,46	38,44,44	70,69,61	78,51,76	224	233	0.840482	1	0.557,0.467,0.521
MXE	137	ENSG00000175662.18	TOM1L2	chr17	-	17884633	17884768	17893660	17893810	17882704	17882863	17898595	17898674	137	45,37,43	32,33,50	67,71,60	59,46,37	224	209	0.225442	0.871767	0.567,0.511,0.445
MXE	138	ENSG00000100429.18	HDAC10	chr22	-	50248830	50248890	50249102	50249168	50248661	50248751	50249327	50249454	138	0,1,0	0,1,0	0,0,0	2,2,1	140	134	1	1	NA,0.489,NA
MXE	139	ENSG00000007237.19	GAS7	chr17	-	9969676	9969762	9981803	9981884	9959201	9959255	10019776	10019897	139	5,6,6	40,30,43	2,4,4	36,20,18	155	160	0.62962	1	0.114,0.171,0.126
MXE	140	ENSG00000198920.11	KIAA0753	chr17	-	6623508	6623571	6623606	6623688	6622881	6623097	6624754	6624861	140	0,0,0	1,2,2	0,1,0	3,1,1	156	137	1	1	0.0,0.0,0.0
MXE	141	ENSG00000132388.13	UBE2G1	chr17	-	4296716	4296814	4307020	4307123	4289229	4289408	4366270	4366675	141	12,10,19	15,14,15	14,20,18	29,33,23	177	172	0.18328	0.804344	0.437,0.41,0.552
MXE	142	ENSG00000074657.14	ZNF532	chr18	+	58939444	58939621	58948066	58948229	58934432	58934614	58953517	58953799	142	15,4,4	8,13,12	26,24,23	20,18,24	251	237	0.151198	0.758845	0.639,0.225,0.239
MXE	143	ENSG00000293510.1	AFG3L1P	chr16	+	89977638	89977802	89978809	89978878	89972592	89972765	89980241	89980336	143	0,1,2	1,2,1	1,1,5	4,2,2	238	143	0.177749	0.799873	0.0,0.231,0.546
MXE	144	ENSG00000064490.14	RFXANK	chr19	+	19197185	19197251	19197520	19197621	19196962	19197046	19198106	19198232	144	4,3,4	4,2,5	6,5,4	5,11,4	140	175	0.556975	1	0.556,0.652,0.5
MXE	150	ENSG00000153774.9	CFDP1	chr16	-	75305023	75305182	75395089	75395209	75293709	75294042	75411824	75411952	150	6,3,3	15,11,18	22,23,14	34,18,22	194	233	0.00306744	0.0698688	0.325,0.247,0.167
MXE	151	ENSG00000168802.14	CHTF8	chr16	-	69121052	69121170	69121435	69121493	69118009	69120649	69132483	69132588	151	0,1,2	2,4,1	0,1,1	7,4,3	132	192	0.343493	0.995086	0.0,0.267,0.744
MXE	152	ENSG00000132600.18	PRMT7	chr16	+	68321425	68321462	68324682	68324832	68315896	68316074	68329065	68329174	152	3,0,0	4,1,1	1,1,1	5,3,6	111	224	0.383051	1	0.602,0.0,0.0
MXE	153	ENSG00000135720.13	DYNC1LI2	chr16	-	66742437	66742668	66749196	66749313	66736074	66736244	66751272	66751346	153	26,27,41	32,23,26	66,48,45	45,32,39	191	305	0.480958	1	0.565,0.652,0.716
MXE	154	ENSG00000254788.7	CKLF-CMTM1	chr16	+	66558189	66558348	66563121	66563217	66552678	66552793	66577103	66577202	154	0,0,0	1,0,0	3,3,2	1,0,0	233	170	1	1	0.0,NA,NA
MXE	155	ENSG00000102893.18	PHKB	chr16	+	47664884	47664975	47665941	47666032	47663676	47663734	47669214	47669417	155	0,1,0	6,5,8	1,0,0	16,15,11	165	165	1	1	0.0,0.167,0.0
MXE	156	ENSG00000188603.22	CLN3	chr16	-	28487661	28487741	28488590	28488662	28487455	28487541	28489289	28489386	156	0,1,1	0,0,0	4,1,2	0,0,1	146	154	1	1	NA,1.0,1.0
MXE	161	ENSG00000118894.15	EEF2KMT	chr16	-	5091793	5091895	5093483	5093564	5090431	5090565	5095451	5095514	161	3,0,0	1,0,0	1,2,0	3,0,0	155	176	1	1	0.773,NA,NA
MXE	163	ENSG00000008517.19	IL32	chr16	+	3067376	3067415	3067442	3067613	3065783	3065826	3067983	3068010	163	0,0,0	2,3,1	0,1,1	0,0,0	113	245	1	1	0.0,0.0,0.0
MXE	164	ENSG00000008517.19	IL32	chr16	+	3067553	3067613	3067983	3068010	3067376	3067415	3068179	3068239	164	0,3,1	0,0,0	0,0,0	1,1,0	134	101	1	1	NA,1.0,1.0
MXE	165	ENSG00000008517.19	IL32	chr16	+	3067983	3068010	3068179	3068239	3067553	3067613	3068989	3069667	165	1,0,1	1,3,2	0,0,0	1,2,2	101	134	1	1	0.57,0.0,0.399
MXE	167	ENSG00000130731.16	METTL26	chr16	-	634888	634956	635280	635340	634718	634797	635611	635774	167	0,2,0	1,0,0	0,2,0	3,4,4	134	142	1	1	0.0,1.0,NA
MXE	168	ENSG00000165259.14	HDX	chrX	-	84475250	84475397	84488023	84488132	84468471	84469575	84502341	84502453	168	1,0,0	0,0,1	0,0,1	1,1,0	183	221	1	1	1.0,NA,0.0
MXE	169	ENSG00000068305.19	MEF2A	chr15	+	99671322	99671454	99671519	99671657	99632977	99633173	99674392	99674612	169	62,61,87	16,21,24	108,98,113	35,25,31	206	212	0.935449	1	0.8,0.749,0.789
MXE	170	ENSG00000068305.19	MEF2A	chr15	+	99671322	99671454	99671519	99671669	99632977	99633173	99674392	99674612	170	62,61,87	6,15,12	108,98,113	22,16,24	206	224	0.328212	0.979432	0.918,0.816,0.887
MXE	171	ENSG00000068305.19	MEF2A	chr15	+	99671322	99671454	99671519	99671657	99645560	99645764	99674392	99674612	171	81,74,106	23,25,25	137123131	49,33,38	206	212	0.60389	1	0.784,0.753,0.814
MXE	172	ENSG00000068305.19	MEF2A	chr15	+	99671322	99671454	99671519	99671669	99645560	99645764	99674392	99674612	172	81,74,106	13,19,13	137123131	36,24,31	206	224	0.141429	0.749133	0.871,0.809,0.899
MXE	175	ENSG00000170776.22	AKAP13	chr15	+	85658536	85658590	85662387	85662453	85655416	85655787	85664562	85664755	175	31,34,23	4,4,2	39,33,25	7,5,3	128	140	0.3886	1	0.894,0.903,0.926
MXE	176	ENSG00000186628.12	FSD2	chr15	-	82768879	82769030	82769749	82769884	82765897	82766031	82772072	82772228	176	9,2,3	6,6,3	20,5,6	12,5,13	209	225	0.853243	1	0.618,0.264,0.518
MXE	177	ENSG00000101871.18	MID1	chrX	-	10495583	10495691	10523091	10523187	10482479	10482628	10566887	10567603	177	5,6,7	25,27,32	8,17,11	39,54,41	170	182	0.410652	1	0.176,0.192,0.19
MXE	178	ENSG00000101871.18	MID1	chrX	-	10523091	10523187	10566887	10567603	10495583	10495691	10833553	10833654	178	54,41,69	2,4,4	75,85,63	9,8,3	790	170	0.290419	0.942648	0.853,0.688,0.788
MXE	179	ENSG00000067225.21	PKM	chr15	-	72202453	72202620	72203021	72203188	72200473	72200655	72206727	72206880	179	44,27,46	114102189	59,51,35	246172176	241	241	0.303457	0.958545	0.278,0.209,0.196
MXE	180	ENSG00000137764.20	MAP2K5	chr15	+	67550033	67550082	67563282	67563350	67542702	67543470	67580753	67580823	180	0,1,1	1,0,0	3,2,0	2,2,0	123	142	1	1	0.0,1.0,1.0
MXE	182	ENSG00000128989.11	ARPP19	chr15	-	52564189	52564246	52568847	52568900	52557099	52557222	52569115	52569167	182	28,10,27	0,4,1	42,18,42	2,1,1	127	131	0.664684	1	1.0,0.721,0.965
MXE	183	ENSG00000128833.13	MYO5C	chr15	-	52229132	52229313	52232621	52232685	52225438	52225532	52235669	52235763	183	0,2,0	3,1,1	2,1,0	3,4,2	138	255	0.685693	1	0.0,0.787,0.0
MXE	184	ENSG00000166262.16	FAM227B	chr15	-	49577628	49577664	49588015	49588083	49577171	49577305	49611214	49611268	184	0,1,0	0,0,0	0,0,1	0,1,0	142	110	1	1	NA,1.0,NA
MXE	185	ENSG00000166262.16	FAM227B	chr15	-	49588015	49588083	49611214	49611268	49577628	49577664	49615120	49615243	185	0,1,0	0,1,1	1,1,2	2,4,1	128	142	1	1	NA,0.526,0.0
MXE	186	ENSG00000104133.16	SPG11	chr15	-	44620189	44620403	44621758	44621934	44615362	44615566	44622219	44622347	186	9,5,11	9,5,5	6,9,5	10,6,6	250	288	0.419118	1	0.535,0.535,0.717
MXE	187	ENSG00000168803.16	ADAL	chr15	+	43333310	43333434	43335695	43335826	43331899	43332000	43336625	43336686	187	1,4,1	3,3,6	2,7,1	7,15,11	198	205	0.694701	1	0.257,0.58,0.147
MXE	188	ENSG00000103978.17	TMEM87A	chr15	-	42231191	42231260	42231843	42231915	42228711	42228820	42233212	42233306	188	0,0,1	0,0,2	1,0,0	1,0,0	146	143	1	1	NA,NA,0.329
MXE	189	ENSG00000188549.13	CCDC9B	chr15	-	40335783	40335826	40336573	40336664	40331451	40335700	40336759	40336813	189	6,5,6	15,8,22	10,8,4	20,21,26	165	117	0.817852	1	0.221,0.307,0.162
MXE	190	ENSG00000206149.13	HERC2P9	chr15	+	28612058	28612173	28618523	28618655	28590188	28590260	28629265	28629441	190	0,0,0	0,1,1	1,0,1	0,1,1	189	206	1	1	NA,0.0,0.0
MXE	191	ENSG00000128739.23	SNRPN	chr15	+	24886515	24886589	24920010	24920124	24856550	24856716	24962113	24962209	191	20,16,26	16,10,11	23,21,28	17,14,27	148	188	0.291206	0.942648	0.614,0.67,0.75
MXE	192	ENSG00000128739.23	SNRPN	chr15	+	24942274	24942462	24958737	24958868	24920010	24920124	24962113	24962209	192	3,5,3	9,6,12	5,2,5	15,16,7	262	205	0.698678	1	0.207,0.395,0.164
MXE	194	ENSG00000161395.14	PGAP3	chr17	-	39674616	39674679	39684596	39684749	39673992	39674054	39685921	39686019	194	0,3,1	0,0,0	3,1,1	2,0,0	227	137	1	1	NA,1.0,1.0
MXE	195	ENSG00000290376.1	HERC2P3	chr15	-	20466194	20466370	20483402	20483517	20462830	20463001	20505390	20505493	195	0,0,0	0,1,1	4,4,2	4,2,6	189	250	1	1	NA,0.0,0.0
MXE	196	ENSG00000105669.14	COPE	chr19	-	18906959	18907112	18910970	18911071	18905575	18905629	18912983	18913046	196	7,11,10	23,31,44	9,13,14	56,57,32	175	227	0.769065	1	0.283,0.315,0.228
MXE	198	ENSG00000075413.19	MARK3	chr14	+	103428386	103428440	103448918	103448967	103405075	103405267	103451917	103451983	198	3,3,4	3,0,0	11,14,7	1,0,2	128	123	0.578984	1	0.49,1.0,1.0
MXE	199	ENSG00000075413.19	MARK3	chr14	+	103428386	103428440	103451917	103451983	103405075	103405267	103457141	103457212	199	3,3,4	31,23,31	10,15,7	42,38,52	128	140	0.0305473	0.341392	0.096,0.125,0.124
MXE	200	ENSG00000075413.19	MARK3	chr14	+	103498501	103498528	103500155	103500200	103491776	103492034	103502881	103503820	200	0,0,1	1,1,3	1,2,2	6,2,4	101	119	0.00328833	0.071757	0.0,0.0,0.282
MXE	206	ENSG00000100577.19	GSTZ1	chr14	+	77327471	77327552	77327911	77328037	77326837	77326905	77329122	77329201	206	0,0,0	4,3,4	6,5,2	6,5,3	155	200	2.12096e-09	3.59503e-07	0.0,0.0,0.0
MXE	207	ENSG00000119636.16	BBOF1	chr14	+	74047929	74048074	74049701	74050195	74046059	74046130	74055583	74055685	207	4,1,1	6,4,12	3,5,4	20,9,17	219	568	0.908531	1	0.634,0.393,0.178
MXE	208	ENSG00000100099.22	HPS4	chr22	-	26476992	26477136	26479264	26479355	26472831	26472939	26481721	26482240	208	3,1,2	2,0,1	4,4,6	0,1,1	165	218	0.729475	1	0.665,1.0,0.725
MXE	209	ENSG00000029364.12	SLC39A9	chr14	+	69442068	69442266	69453240	69453309	69424093	69424202	69454811	69454897	209	5,7,8	1,0,0	19,10,16	0,0,1	272	143	1	1	0.724,1.0,1.0
MXE	210	ENSG00000171606.18	ZNF274	chr19	+	58185711	58185838	58186946	58187042	58183920	58183998	58206719	58207202	210	1,2,3	1,0,1	4,5,5	2,1,1	201	170	0.106792	0.666302	0.458,1.0,0.717
MXE	211	ENSG00000072110.16	ACTN1	chr14	-	68878457	68878520	68878988	68879069	68877081	68877240	68879961	68880108	211	2,5,11	40,42,57	1,5,2	52,54,34	155	137	0.0319316	0.349187	0.042,0.095,0.146
MXE	212	ENSG00000072110.16	ACTN1	chr14	-	68878457	68878523	68878988	68879069	68877081	68877240	68879961	68880108	212	2,5,11	59,64,100	1,5,2	79,77,48	155	140	0.0540343	0.47755	0.03,0.066,0.09
MXE	215	ENSG00000101333.19	PLCB4	chr20	+	9218155	9218382	9307799	9307898	9217389	9217452	9337125	9337206	215	2,0,0	9,9,5	2,1,4	31,24,25	301	173	0.108773	0.670439	0.113,0.0,0.0
MXE	217	ENSG00000024048.11	UBR2	chr6	+	42573733	42573993	42592150	42592229	42564028	42564397	42594190	42594304	217	7,7,7	2,1,4	19,18,23	10,6,10	334	153	0.509911	1	0.616,0.762,0.445
MXE	218	ENSG00000024048.11	UBR2	chr6	+	42617239	42617338	42617408	42617507	42616001	42616090	42632551	42632715	218	1,3,2	7,5,9	8,3,5	10,8,13	173	173	0.158258	0.765906	0.125,0.375,0.182
MXE	221	ENSG00000204248.12	COL11A2	chr6	-	33184991	33185054	33185700	33185778	33181110	33181170	33186626	33186818	221	5,2,6	3,7,11	12,3,9	13,15,15	152	137	0.856112	1	0.6,0.205,0.33
MXE	222	ENSG00000168394.13	TAP1	chr6	-	32848651	32848840	32848989	32849118	32847918	32848092	32850319	32850517	222	0,0,1	0,1,2	0,0,3	1,0,2	203	263	1	1	NA,0.0,0.393
MXE	224	ENSG00000204655.12	MOG	chr6	+	29659318	29659666	29666151	29666265	29657209	29657297	29667642	29667663	224	1,1,5	1,2,1	0,3,1	1,1,1	422	188	0.349432	1	0.308,0.182,0.69
MXE	225	ENSG00000204655.12	MOG	chr6	+	29670173	29670221	29670280	29670397	29667903	29667924	29670700	29670721	225	0,1,0	5,2,1	0,0,0	7,5,3	122	191	1	1	0.0,0.439,0.0
MXE	228	ENSG00000181315.11	ZNF322	chr6	-	26643658	26643728	26658557	26658646	26634392	26638728	26659440	26659752	228	0,2,0	0,0,0	3,2,4	1,0,1	163	144	1	1	NA,1.0,NA
MXE	229	ENSG00000124508.17	BTN2A2	chr6	+	26385014	26385362	26388012	26388294	26383791	26383915	26390004	26390211	229	5,3,1	2,2,3	7,6,9	3,3,4	422	356	0.440859	1	0.678,0.559,0.219
MXE	230	ENSG00000137177.20	KIF13A	chr6	-	17778946	17779099	17779591	17779684	17777276	17777354	17780729	17780906	230	17,13,31	12,6,10	62,23,47	14,19,16	167	227	0.718584	1	0.658,0.747,0.808
MXE	231	ENSG00000100292.18	HMOX1	chr22	+	35386684	35387176	35389863	35389963	35383105	35383226	35393467	35394207	231	2,3,1	3,1,0	0,2,1	0,0,0	566	174	1	1	0.17,0.48,1.0
MXE	232	ENSG00000124523.17	SIRT5	chr6	+	13596962	13597016	13599031	13599155	13595476	13595564	13600833	13600949	232	1,2,4	2,1,2	1,1,1	3,5,3	128	198	0.00893483	0.1487	0.436,0.756,0.756
MXE	234	ENSG00000112419.15	PHACTR2	chr6	+	143712015	143712183	143748984	143749065	143677964	143678209	143753753	143753912	234	34,24,27	8,7,18	57,50,53	26,13,18	242	155	0.88225	1	0.731,0.687,0.49
MXE	235	ENSG00000196923.14	PDLIM7	chr5	-	177491403	177491420	177491806	177491925	177491009	177491146	177492404	177492435	235	13,10,18	2,4,1	17,31,5	2,5,3	193	91	0.692002	1	0.754,0.541,0.895
MXE	239	ENSG00000075711.21	DLG1	chr3	-	197075836	197075870	197076585	197076682	197069218	197069260	197081050	197081117	239	11,9,14	0,0,0	19,25,14	1,1,0	171	108	1	1	1.0,1.0,1.0
MXE	240	ENSG00000075711.21	DLG1	chr3	-	197075836	197075870	197076585	197076685	197069218	197069260	197081050	197081117	240	19,17,22	0,0,0	34,33,19	1,1,0	174	108	1	1	1.0,1.0,1.0
MXE	241	ENSG00000075711.21	DLG1	chr3	-	197076585	197076685	197081050	197081117	197075836	197075870	197085579	197085756	241	17,20,20	2,3,5	24,39,33	10,6,3	141	174	0.710277	1	0.913,0.892,0.832
MXE	243	ENSG00000115904.15	SOS1	chr2	-	38989269	38989314	38995122	38995387	38987472	38987591	38996921	38997038	243	19,14,21	0,0,0	42,20,41	1,1,1	339	119	0.256139	0.921374	1.0,1.0,1.0
MXE	244	ENSG00000115904.15	SOS1	chr2	-	39035389	39035500	39051143	39051287	39035211	39035310	39054613	39054823	244	12,5,15	11,3,15	17,13,12	14,14,11	218	185	0.898989	1	0.481,0.586,0.459
MXE	249	ENSG00000145808.10	ADAMTS19	chr5	+	129461101	129461757	129509076	129509242	129460297	129460482	129526283	129526456	249	10,6,9	42,44,43	47,25,54	264206251	730	240	0.798215	1	0.073,0.043,0.064
MXE	250	ENSG00000173575.24	CHD2	chr15	+	92929029	92929091	92937517	92937625	92927243	92927330	92939577	92939718	250	8,5,4	17,26,22	22,13,17	50,49,58	136	182	0.398924	1	0.386,0.205,0.196
MXE	251	ENSG00000070756.17	PABPC1	chr8	-	100712361	100712457	100712651	100712789	100709458	100709731	100713086	100713181	251	221189230	34,24,31	562497575	68,82,95	212	170	0.555123	1	0.839,0.863,0.856
MXE	252	ENSG00000070756.17	PABPC1	chr8	-	100712651	100712789	100713086	100713181	100712361	100712457	100715461	100715601	252	20,16,15	121104143	55,43,47	311266373	169	212	0.51374	1	0.172,0.162,0.116
MXE	256	ENSG00000081189.17	MEF2C	chr5	-	88760987	88761125	88761184	88761328	88751856	88752043	88804597	88804801	256	8,8,12	0,0,0	16,8,12	0,1,1	218	212	1	1	1.0,1.0,1.0
MXE	259	ENSG00000038427.16	VCAN	chr5	+	83519348	83522309	83537006	83542268	83512102	83512396	83545536	83545650	259	400335420	162012791580	1007662953	382829003589	3035	5336	0.806678	1	0.303,0.315,0.319
MXE	260	ENSG00000145687.17	SSBP2	chr5	-	81489249	81489309	81513627	81513717	81474495	81474562	81615472	81615557	260	10,10,9	3,3,4	22,21,25	10,6,4	164	134	0.74612	1	0.731,0.731,0.648
MXE	261	ENSG00000122008.16	POLK	chr5	+	75590343	75590440	75596221	75597178	75587025	75587058	75597746	75597789	261	10,5,7	30,13,18	8,10,14	38,41,39	171	1031	0.328459	0.979432	0.668,0.699,0.701
MXE	264	ENSG00000152942.19	RAD17	chr5	+	69372033	69372217	69373829	69374087	69371034	69371171	69374627	69374711	264	2,2,0	1,4,2	7,4,2	7,3,10	258	332	0.542882	1	0.72,0.392,0.0
MXE	267	ENSG00000172845.18	SP3	chr2	-	173954872	173956232	173963760	173963883	173918592	173918785	173964404	173964553	267	1,0,1	134122155	1,4,1	242238257	197	1434	1	1	0.052,0.0,0.045
MXE	269	ENSG00000164172.20	MOCS2	chr5	-	53101358	53101509	53102096	53102224	53100410	53100534	53107076	53107221	269	21,19,20	9,13,12	40,35,33	28,14,33	202	225	0.510809	1	0.722,0.619,0.65
MXE	270	ENSG00000151092.18	NGLY1	chr3	-	25736003	25736149	25736308	25736400	25733871	25733982	25737333	25737455	270	0,0,0	6,6,5	0,1,1	8,9,9	166	220	1	1	0.0,0.0,0.0
MXE	271	ENSG00000151092.18	NGLY1	chr3	-	25736308	25736400	25737333	25737455	25736003	25736149	25739576	25739799	271	5,8,10	0,0,0	20,14,24	0,0,1	196	166	1	1	1.0,1.0,1.0
MXE	272	ENSG00000140391.15	TSPAN3	chr15	-	77055788	77055863	77056063	77056255	77054177	77054279	77070891	77071109	272	13,18,28	10,2,8	40,41,27	13,17,4	266	149	0.931531	1	0.421,0.834,0.662
MXE	273	ENSG00000132676.16	DAP3	chr1	+	155717005	155717128	155721516	155721618	155709772	155709824	155725381	155725490	273	12,8,13	18,6,13	19,18,18	23,15,30	197	176	0.800524	1	0.373,0.544,0.472
MXE	274	ENSG00000198836.11	OPA1	chr3	+	193617177	193617285	193617783	193617837	193615673	193615770	193618868	193618936	274	28,28,33	0,2,3	31,40,36	2,1,3	182	128	0.877583	1	1.0,0.908,0.886
MXE	275	ENSG00000198836.11	OPA1	chr3	+	193626091	193626202	193631611	193631665	193618868	193618936	193635417	193635522	275	11,4,5	21,23,17	8,6,10	22,19,30	185	128	0.930616	1	0.266,0.107,0.169
MXE	276	ENSG00000113360.17	DROSHA	chr5	-	31515453	31515564	31521122	31521215	31514987	31515219	31526078	31526912	276	11,11,20	9,8,8	34,27,30	18,12,12	167	185	0.494561	1	0.575,0.604,0.735
MXE	277	ENSG00000130164.15	LDLR	chr19	+	11102663	11102786	11105219	11105600	11100222	11100345	11106564	11106687	277	3,8,6	27,25,39	5,11,1	23,36,9	197	455	0.570473	1	0.204,0.425,0.262
MXE	278	ENSG00000130164.15	LDLR	chr19	+	11120369	11120522	11123173	11123344	11120091	11120233	11128007	11128085	278	21,27,38	33,35,52	24,37,18	37,49,14	227	245	0.614894	1	0.407,0.454,0.441
MXE	279	ENSG00000112851.16	ERBIN	chr5	+	66068876	66069020	66072168	66072291	66053405	66054951	66075023	66075230	279	1,1,1	0,2,4	0,0,1	2,3,5	218	197	0.91533	1	1.0,0.311,0.184
MXE	280	ENSG00000112851.16	ERBIN	chr5	+	66068876	66069020	66072168	66072291	66053405	66054951	66076315	66076408	280	0,1,1	0,2,4	0,0,1	2,3,5	218	197	1	1	NA,0.311,0.184
MXE	281	ENSG00000112851.16	ERBIN	chr5	+	66068876	66069020	66075023	66075230	66053405	66054951	66076315	66076408	281	0,1,1	5,5,12	0,0,1	19,14,21	218	281	1	1	0.0,0.205,0.097
MXE	282	ENSG00000112851.16	ERBIN	chr5	+	66068876	66069020	66075101	66075230	66053405	66054951	66076315	66076408	282	0,1,1	5,2,8	0,0,1	14,9,11	218	203	1	1	0.0,0.318,0.104
MXE	283	ENSG00000112851.16	ERBIN	chr5	+	66072168	66072291	66075023	66075230	66053405	66054951	66076315	66076408	283	0,2,4	5,5,12	2,3,5	19,14,21	197	281	0.790636	1	0.0,0.363,0.322
MXE	284	ENSG00000112851.16	ERBIN	chr5	+	66072168	66072291	66075101	66075230	66053405	66054951	66076315	66076408	284	0,2,4	5,2,8	2,3,5	14,9,11	197	203	0.879642	1	0.0,0.508,0.34
MXE	286	ENSG00000182979.18	MTA1	chr14	+	105445417	105445511	105449358	105449409	105438671	105438739	105450057	105450184	286	4,1,3	0,4,2	3,6,11	12,6,10	168	125	0.334484	0.986	1.0,0.157,0.527
MXE	288	ENSG00000204120.16	GIGYF2	chr2	+	232703423	232703489	232724573	232724691	232697330	232697392	232735154	232735238	288	3,6,6	1,0,1	6,6,6	4,3,1	140	192	0.00253681	0.067893	0.804,1.0,0.892
MXE	289	ENSG00000204120.16	GIGYF2	chr2	+	232703423	232703489	232734416	232734486	232697330	232697392	232735154	232735238	289	3,6,6	2,0,0	6,6,6	1,1,1	140	144	0.155308	0.759367	0.607,1.0,1.0
MXE	290	ENSG00000204120.16	GIGYF2	chr2	+	232719037	232719128	232724573	232724691	232703423	232703489	232735154	232735238	290	0,0,0	1,0,1	0,1,0	9,3,1	165	192	1	1	0.0,NA,0.0
MXE	291	ENSG00000204120.16	GIGYF2	chr2	+	232719037	232719128	232731121	232731234	232703423	232703489	232735154	232735238	291	0,0,0	0,1,0	0,1,0	1,1,0	165	187	1	1	NA,0.0,NA
MXE	292	ENSG00000204120.16	GIGYF2	chr2	+	232719037	232719128	232734416	232734486	232703423	232703489	232735154	232735238	292	0,0,0	2,1,0	0,1,0	3,1,0	165	144	1	1	0.0,0.0,NA
MXE	293	ENSG00000204120.16	GIGYF2	chr2	+	232724573	232724691	232734416	232734486	232697330	232697392	232735154	232735238	293	1,0,1	2,0,0	4,3,1	1,1,1	192	144	1	1	0.273,NA,1.0
MXE	294	ENSG00000204120.16	GIGYF2	chr2	+	232724573	232724691	232731121	232731234	232703423	232703489	232735154	232735238	294	1,0,1	0,1,0	9,3,1	1,1,0	192	187	1	1	1.0,0.0,1.0
MXE	295	ENSG00000204120.16	GIGYF2	chr2	+	232724573	232724691	232734416	232734486	232703423	232703489	232735154	232735238	295	1,0,1	2,1,0	9,3,1	3,1,0	192	144	0.00364844	0.0744553	0.273,0.0,1.0
MXE	296	ENSG00000204120.16	GIGYF2	chr2	+	232731121	232731234	232734416	232734486	232703423	232703489	232735154	232735238	296	0,1,0	2,1,0	1,1,0	3,1,0	187	144	1	1	0.0,0.435,NA
MXE	297	ENSG00000145725.21	PPIP5K2	chr5	+	103186319	103186439	103187313	103187376	103184671	103184744	103190841	103190982	297	0,0,0	3,2,1	1,0,0	4,3,8	194	137	1	1	0.0,0.0,0.0
MXE	298	ENSG00000157110.16	RBPMS	chr8	+	30544493	30544624	30549499	30549585	30504285	30504436	30558886	30558956	298	124100128	0,0,0	216151183	2,1,1	205	160	1	1	1.0,1.0,1.0
MXE	299	ENSG00000237125.13	HAND2-AS1	chr4	+	173530799	173531078	173559096	173559201	173530478	173530539	173582704	173583096	299	15,12,27	6,3,7	47,56,55	17,9,12	353	179	0.668288	1	0.559,0.67,0.662
MXE	301	ENSG00000161533.12	ACOX1	chr17	-	75960214	75960375	75973624	75973785	75957458	75957566	75978533	75978693	301	4,4,5	6,9,11	11,6,9	19,9,21	235	235	0.805735	1	0.4,0.308,0.312
MXE	302	ENSG00000145416.14	MARCHF1	chr4	-	163854020	163854169	163988500	163988709	163700812	163700863	164111587	164111662	302	9,9,12	9,4,8	28,32,24	24,13,12	283	223	0.651119	1	0.441,0.639,0.542
MXE	304	ENSG00000121067.19	SPOP	chr17	-	49646925	49647122	49668026	49668078	49636758	49636809	49675894	49676016	304	0,1,0	0,0,1	1,0,0	0,0,0	126	271	1	1	NA,1.0,0.0
MXE	305	ENSG00000121067.19	SPOP	chr17	-	49668026	49668078	49675894	49676016	49622732	49622876	49677932	49678110	305	0,2,1	0,3,0	1,1,0	1,3,4	196	126	1	1	NA,0.3,1.0
MXE	306	ENSG00000116288.13	PARK7	chr1	+	7965323	7965425	7969344	7969404	7962762	7962875	7970893	7970963	306	13,9,13	27,25,34	20,19,27	68,49,68	176	134	0.725257	1	0.268,0.215,0.225
MXE	307	ENSG00000082175.16	PGR	chr11	-	101062446	101062752	101091759	101091876	101051423	101051568	101126006	101126158	307	0,0,0	0,1,0	0,2,0	1,1,0	191	380	1	1	NA,0.0,NA
MXE	308	ENSG00000170445.16	HARS1	chr5	-	140677907	140678015	140683099	140683219	140677654	140677753	140690854	140690944	308	5,4,7	0,2,2	7,10,5	6,4,5	194	182	0.0271476	0.317346	1.0,0.652,0.767
MXE	309	ENSG00000236548.3	RNF217-AS1	chr6	-	124941389	124941524	124945298	124945439	124935007	124935117	124947930	124948098	309	0,0,2	1,0,1	0,0,2	0,0,0	215	209	1	1	0.0,NA,0.66
MXE	310	ENSG00000236548.3	RNF217-AS1	chr6	-	124941389	124941604	124945298	124945439	124935007	124935117	124947930	124948098	310	0,0,2	0,0,0	0,0,2	0,0,1	215	289	1	1	NA,NA,1.0
MXE	311	ENSG00000166348.20	USP54	chr10	-	73519796	73519992	73520907	73521027	73516374	73517747	73523582	73523750	311	1,1,2	3,1,0	2,1,4	6,3,5	194	270	0.138212	0.744133	0.317,0.582,1.0
MXE	312	ENSG00000198612.11	COPS8	chr2	+	237089861	237089994	237094089	237094197	237088604	237088653	237095821	237095884	312	16,2,14	12,10,12	21,21,14	17,13,16	207	182	0.362342	1	0.54,0.15,0.506
MXE	313	ENSG00000198586.14	TLK1	chr2	-	171082780	171082852	171117738	171117857	171061080	171061156	171160289	171160833	313	16,10,14	14,8,17	28,28,25	28,22,23	193	146	0.777749	1	0.464,0.486,0.384
MXE	314	ENSG00000255245.4	FXYD6-FXYD2	chr11	-	117840318	117840368	117841147	117841184	117839780	117839830	117841790	117841865	314	22,16,37	15,13,18	55,54,54	39,30,25	111	124	0.829293	1	0.621,0.579,0.697
MXE	315	ENSG00000164073.11	MFSD8	chr4	-	127939852	127939997	127942044	127942158	127938782	127938838	127943751	127943992	315	2,1,1	6,3,1	4,2,4	6,1,2	188	219	0.0630038	0.50853	0.28,0.28,0.538
MXE	318	ENSG00000165006.14	UBAP1	chr9	+	34241184	34242108	34249778	34249961	34234215	34234340	34250657	34250759	318	100,79,111	11,18,17	162150119	30,30,24	998	257	0.377029	1	0.701,0.531,0.627
MXE	319	ENSG00000106771.13	TMEM245	chr9	-	109073355	109073438	109080838	109080943	109064476	109064567	109087172	109087342	319	1,8,2	15,10,15	10,11,15	36,33,34	179	157	0.322352	0.974746	0.055,0.412,0.105
MXE	320	ENSG00000064933.19	PMS1	chr2	+	189805651	189805754	189818016	189818180	189795768	189795951	189843963	189844080	320	3,1,0	1,4,3	4,3,0	3,0,5	177	238	0.278868	0.942221	0.801,0.252,0.0
MXE	321	ENSG00000064933.19	PMS1	chr2	+	189818016	189818180	189843963	189844080	189805651	189805754	189852654	189852777	321	1,2,1	0,2,2	2,2,2	4,3,3	238	191	0.792937	1	1.0,0.445,0.286
MXE	322	ENSG00000064933.19	PMS1	chr2	+	189863742	189863974	189867798	189867929	189854238	189855128	189873495	189873656	322	10,8,8	4,3,5	6,14,17	7,2,6	306	205	0.802317	1	0.626,0.641,0.517
MXE	323	ENSG00000162910.19	MRPL55	chr1	-	228108234	228108318	228108954	228109021	228107667	228107869	228109260	228109299	323	1,0,0	0,1,1	0,0,1	4,2,2	141	158	1	1	1.0,0.0,0.0
MXE	324	ENSG00000162910.19	MRPL55	chr1	-	228108436	228108474	228108954	228109021	228108234	228108318	228109260	228109299	324	0,0,1	0,0,0	0,1,2	0,1,0	141	112	1	1	NA,NA,1.0
MXE	325	ENSG00000188517.17	COL25A1	chr4	-	108819251	108819329	108819811	108819898	108817396	108817435	108824173	108824227	325	0,0,1	0,0,1	0,0,0	2,1,2	161	152	1	1	NA,NA,0.486
MXE	327	ENSG00000197912.16	SPG7	chr16	+	89548002	89548113	89550493	89550609	89546657	89546760	89552978	89553135	327	0,4,1	5,4,3	5,1,2	14,8,10	185	190	0.778689	1	0.0,0.507,0.255
MXE	328	ENSG00000256500.6	ENSG00000256500	chr14	+	103571622	103571820	103574106	103574170	103562961	103563124	103587273	103587364	328	10,13,11	2,7,4	12,20,12	7,8,10	272	138	0.320381	0.974746	0.717,0.485,0.583
MXE	330	ENSG00000163319.11	MRPS18C	chr4	+	83458345	83458429	83459739	83459797	83456908	83456958	83460972	83461032	330	2,0,0	5,3,4	4,1,3	9,13,11	158	132	0.012662	0.18137	0.25,0.0,0.0
MXE	331	ENSG00000138674.17	SEC31A	chr4	-	82861630	82861708	82862533	82862572	82857688	82857764	82863317	82863392	331	3,2,2	20,11,16	5,4,1	18,25,19	113	152	0.59493	1	0.168,0.197,0.144
MXE	332	ENSG00000112062.12	MAPK14	chr6	+	36095986	36096066	36100187	36100267	36076536	36076608	36102570	36102649	332	13,9,6	1,3,1	26,11,9	0,0,2	154	154	0.03857	0.400263	0.929,0.75,0.857
MXE	336	ENSG00000159267.17	HLCS	chr21	-	36946008	36946154	36947332	36948287	36938831	36938994	36962035	36962170	336	1,0,3	2,1,1	0,1,4	0,1,0	1029	220	1	1	0.097,0.0,0.391
MXE	341	ENSG00000140416.25	TPM1	chr15	+	63043705	63043831	63044026	63044152	63042757	63042943	63056984	63057118	341	356389538	445736805239	587620535	661473815726	200	200	0.41501	1	0.074,0.096,0.093
MXE	342	ENSG00000140416.25	TPM1	chr15	+	63061197	63061273	63061712	63061788	63060868	63060939	63062214	63062277	342	32,35,47	9113815211662	91,71,67	150191550810820	150	150	1	1	0.003,0.004,0.004
MXE	343	ENSG00000072682.20	P4HA2	chr5	-	132198205	132198271	132198320	132198380	132195411	132195480	132198878	132198932	343	8,2,4	0,2,7	12,9,9	2,1,1	134	140	0.0682837	0.542535	1.0,0.511,0.374
MXE	344	ENSG00000123094.16	RASSF8	chr12	+	25995036	25995130	26055235	26055446	25958231	25958342	26064497	26065387	344	0,0,1	12,7,10	0,0,1	14,10,9	168	285	1	1	0.0,0.0,0.145
MXE	346	ENSG00000157654.19	PALM2AKAP2	chr9	+	109780487	109780533	109867490	109867571	109640787	109640866	109880550	109880681	346	0,1,1	39,46,49	3,3,5	59,69,74	120	155	0.0042828	0.0854041	0.0,0.027,0.026
MXE	347	ENSG00000157654.19	PALM2AKAP2	chr9	+	110136126	110138539	110156318	110156497	110015953	110016039	110168398	110169909	347	146512811777	175164218	230420171887	284231239	2487	253	0.882434	1	0.46,0.443,0.453
MXE	348	ENSG00000157654.19	PALM2AKAP2	chr9	+	110136126	110138539	110156318	110156497	110048695	110048855	110168398	110172512	348	145112791770	175163218	229020111879	285231239	2487	253	0.902788	1	0.458,0.444,0.452
MXE	350	ENSG00000131373.15	HACL1	chr3	-	15574976	15575082	15579909	15580045	15573158	15573242	15582876	15582989	350	9,7,7	1,2,1	12,18,12	3,1,1	210	180	0.70009	1	0.885,0.75,0.857
MXE	351	ENSG00000131373.15	HACL1	chr3	-	15586524	15586602	15589539	15589612	15585247	15585342	15591599	15591680	351	1,0,1	1,1,0	1,2,1	1,0,2	147	152	0.401634	1	0.508,0.0,1.0
MXE	352	ENSG00000131373.15	HACL1	chr3	-	15589539	15589612	15591599	15591680	15582876	15582989	15596383	15596424	352	0,1,3	1,0,0	2,4,0	3,0,1	155	147	0.151905	0.758845	0.0,1.0,1.0
MXE	353	ENSG00000131373.15	HACL1	chr3	-	15589539	15589612	15591599	15591680	15586524	15586602	15596383	15596424	353	0,1,3	1,1,2	2,4,0	4,2,1	155	147	0.734391	1	0.0,0.487,0.587
MXE	356	ENSG00000076067.14	RBMS2	chr12	+	56571697	56571855	56580277	56580375	56569898	56569990	56581183	56581263	356	12,5,12	0,0,1	30,30,42	0,1,0	232	172	1	1	1.0,1.0,0.899
MXE	359	ENSG00000198408.14	OGA	chr10	-	101800241	101800400	101803734	101804019	101798841	101799455	101806044	101806143	359	39,39,62	6,4,7	86,55,86	11,9,11	359	233	0.597161	1	0.808,0.864,0.852
MXE	360	ENSG00000198408.14	OGA	chr10	-	101803734	101804019	101806044	101806143	101800241	101800400	101807729	101807901	360	2,0,1	96,65,92	2,3,1	171107151	173	359	0.368899	1	0.041,0.0,0.022
MXE	361	ENSG00000120693.15	SMAD9	chr13	-	36867272	36867383	36872657	36872915	36865536	36865758	36879277	36879875	361	0,2,1	0,0,0	6,7,2	4,2,3	332	185	1	1	NA,1.0,1.0
MXE	364	ENSG00000123191.17	ATP7B	chr13	-	51946283	51946478	51949661	51949796	51944108	51944291	51950006	51950161	364	1,0,0	1,1,2	1,1,0	3,1,4	209	269	1	1	0.563,0.0,0.0
MXE	365	ENSG00000134014.18	ELP3	chr8	+	28097218	28097318	28099827	28099966	28093066	28093233	28106712	28106783	365	4,4,4	5,4,7	2,11,4	7,8,13	174	213	0.567203	1	0.495,0.55,0.412
MXE	366	ENSG00000182473.22	EXOC7	chr17	-	76090328	76090397	76091142	76091235	76089174	76089320	76094413	76094581	366	7,7,12	1,0,0	17,20,23	1,0,0	167	143	1	1	0.857,1.0,1.0
MXE	367	ENSG00000163110.15	PDLIM5	chr4	+	94575942	94576034	94579520	94579537	94573350	94573393	94584985	94585003	367	167124199	0,1,0	215204193	0,0,0	166	91	1	1	1.0,0.986,1.0
MXE	370	ENSG00000177565.19	TBL1XR1	chr3	-	177064919	177065022	177098465	177098541	177053772	177053918	177197120	177197225	370	1,3,6	9,15,13	3,5,6	12,23,14	150	177	0.78306	1	0.116,0.191,0.353
MXE	371	ENSG00000111142.14	METAP2	chr12	+	95483214	95483280	95485878	95485981	95476073	95476178	95494055	95494217	371	66,87,91	30,29,39	149,126,96	63,46,58	140	177	0.480351	1	0.736,0.791,0.747
MXE	375	ENSG00000075420.13	FNDC3B	chr3	+	172251259	172251541	172285925	172285984	172247532	172247776	172295362	172295514	375	59,48,66	5,9,5	86,105,88	6,3,8	356	133	0.123815	0.708615	0.815,0.666,0.831
MXE	376	ENSG00000173889.16	PHC3	chr3	-	170145422	170145521	170149085	170149244	170136418	170136665	170171372	170171450	376	18,14,24	3,4,5	36,17,32	5,3,4	233	173	0.39043	1	0.817,0.722,0.781
MXE	377	ENSG00000293389.1	ENSG00000293389	chr3	+	168309304	168309439	168314070	168314176	168249664	168250027	168519535	168519621	377	5,2,14	6,3,3	10,18,15	8,12,17	209	180	0.578802	1	0.418,0.365,0.801
MXE	378	ENSG00000104413.18	ESRP1	chr8	+	94692676	94692827	94696851	94696961	94678202	94678371	94705924	94707466	378	0,0,0	0,0,2	2,0,0	0,0,0	225	184	1	1	NA,NA,0.0
MXE	380	ENSG00000133706.20	LARS1	chr5	-	146168127	146168265	146171909	146171990	146164309	146164471	146172686	146172774	380	3,1,2	29,11,21	2,6,9	42,23,29	155	212	0.113315	0.6819	0.124,0.111,0.115
MXE	381	ENSG00000166548.17	TK2	chr16	-	66536963	66537017	66541878	66541953	66531379	66531469	66548977	66549009	381	1,0,1	2,1,0	1,2,2	1,1,1	149	128	0.0080147	0.138152	0.3,0.0,1.0
MXE	384	ENSG00000126456.16	IRF3	chr19	-	49664442	49664673	49664673	49664846	49663342	49663514	49665630	49665705	384	8,9,6	0,0,1	18,7,5	1,1,1	247	305	0.211079	0.832044	1.0,1.0,0.881
MXE	385	ENSG00000196569.14	LAMA2	chr6	+	129165575	129165675	129177705	129177866	129154504	129154683	129190204	129190345	385	21,15,18	62,64,76	31,38,41	167150143	174	235	0.655356	1	0.314,0.24,0.242
MXE	386	ENSG00000111906.18	HDDC2	chr6	-	125292840	125292909	125298649	125298816	125277101	125277240	125300537	125300659	386	9,5,11	8,7,14	10,12,9	29,19,22	241	143	0.0815993	0.597025	0.4,0.298,0.318
MXE	387	ENSG00000153094.25	BCL2L11	chr2	+	111124049	111124139	111150043	111150147	111123732	111123869	111164132	111165048	387	1,0,0	3,5,1	3,0,2	4,5,3	164	178	0.00681377	0.123743	0.266,0.0,0.0
MXE	389	ENSG00000006744.19	ELAC2	chr17	-	13010612	13010671	13011662	13011782	13005920	13005979	13013206	13013275	389	11,8,9	5,3,8	9,10,9	5,9,7	194	133	0.512795	1	0.601,0.646,0.435
MXE	390	ENSG00000010810.18	FYN	chr6	-	111699514	111699670	111700103	111700268	111696276	111696456	111702884	111703034	390	18,15,15	1,0,1	19,26,18	0,0,0	239	230	1	1	0.945,1.0,0.935
MXE	391	ENSG00000163913.14	IFT122	chr3	+	129492140	129492194	129495445	129495607	129488256	129488397	129499901	129500068	391	3,1,1	4,2,1	4,1,2	7,10,10	128	236	0.134411	0.734926	0.58,0.48,0.648
MXE	394	ENSG00000169032.11	MAP2K1	chr15	+	66436745	66436892	66443279	66443357	66435026	66435237	66444655	66444707	394	8,11,9	10,14,19	22,22,22	23,21,35	221	152	0.369517	1	0.355,0.351,0.246
MXE	395	ENSG00000082781.12	ITGB5	chr3	-	124817620	124817710	124819738	124819834	124809021	124809156	124821312	124821474	395	12,8,24	7,0,1	25,34,24	6,5,1	170	164	0.797223	1	0.623,1.0,0.959
MXE	396	ENSG00000099204.22	ABLIM1	chr10	-	114447879	114448026	114451623	114451671	114445311	114445403	114453378	114453483	396	77,83,120	64,73,86	222149164	142110122	122	221	0.366354	1	0.685,0.673,0.717
MXE	397	ENSG00000099204.22	ABLIM1	chr10	-	114447879	114448026	114451623	114451671	114445311	114445403	114465697	114465827	397	62,57,90	64,73,87	191111133	143111122	122	221	0.15338	0.758845	0.637,0.586,0.652
MXE	398	ENSG00000099204.22	ABLIM1	chr10	-	114473878	114473956	114487957	114488016	114472976	114473132	114491790	114491878	398	55,36,47	42,34,49	77,61,76	72,63,62	133	152	0.922187	1	0.599,0.548,0.523
MXE	400	ENSG00000099204.22	ABLIM1	chr10	-	114487957	114488016	114491790	114491878	114473878	114473956	114545004	114545098	400	38,49,55	8,5,4	97,74,89	13,12,15	162	133	0.312404	0.959172	0.796,0.889,0.919
MXE	403	ENSG00000163430.13	FSTL1	chr3	-	120415922	120416027	120450683	120450746	120411853	120411983	120450896	120450991	403	9,6,7	40,21,41	14,15,11	61,67,69	137	179	0.972938	1	0.227,0.272,0.182
MXE	404	ENSG00000105486.15	LIG1	chr19	-	48153871	48153967	48157013	48157140	48151231	48151336	48161371	48161507	404	0,0,0	0,1,3	1,0,0	2,1,2	201	170	1	1	NA,0.0,0.0
MXE	406	ENSG00000181722.18	ZBTB20	chr3	-	114380776	114380940	114383615	114383746	114380216	114380404	114389004	114389105	406	0,0,1	3,2,5	0,1,1	5,3,5	205	238	1	1	0.0,0.0,0.188
MXE	407	ENSG00000181722.18	ZBTB20	chr3	-	114380776	114380940	114388064	114388123	114380216	114380404	114389004	114389105	407	0,0,1	3,2,5	1,0,1	5,3,5	133	238	1	1	0.0,0.0,0.264
MXE	408	ENSG00000181722.18	ZBTB20	chr3	-	114383615	114383746	114388064	114388123	114380216	114380404	114389004	114389105	408	0,0,1	0,0,1	1,0,1	0,1,1	133	205	1	1	NA,NA,0.607
MXE	409	ENSG00000007866.22	TEAD3	chr6	-	35480059	35480122	35480311	35480374	35479304	35479316	35484559	35484624	409	3,0,3	36,33,62	6,8,6	61,59,48	137	137	0.00921148	0.1487	0.077,0.0,0.046
MXE	410	ENSG00000081154.12	PCNP	chr3	+	101585436	101585511	101590214	101590270	101574193	101574279	101592626	101594437	410	2,3,2	18,10,10	4,3,8	22,17,13	149	130	0.254484	0.921374	0.088,0.207,0.149
MXE	412	ENSG00000049541.11	RFC2	chr7	-	74246661	74246763	74249011	74249118	74243145	74243246	74249738	74249780	412	1,0,3	2,1,3	0,0,0	9,5,4	181	176	0.0521507	0.47755	0.327,0.0,0.493
MXE	413	ENSG00000117593.12	DARS2	chr1	+	173845228	173845291	173850326	173850479	173840865	173840973	173853348	173853567	413	4,2,3	10,2,8	3,3,4	6,10,18	137	227	0.457849	1	0.399,0.624,0.383
MXE	415	ENSG00000172986.13	GXYLT2	chr3	+	72922203	72922335	72955097	72955349	72908366	72908559	72957228	72957352	415	11,6,12	4,4,4	14,19,18	15,16,15	206	326	0.0245435	0.294099	0.813,0.704,0.826
MXE	416	ENSG00000147862.18	NFIB	chr9	-	14102421	14102510	14112998	14113081	14087673	14088326	14120439	14120624	416	3,3,0	4,12,3	3,5,2	6,5,6	157	163	0.237117	0.899806	0.438,0.206,0.0
MXE	417	ENSG00000147862.18	NFIB	chr9	-	14112998	14113081	14116180	14116346	14102421	14102510	14120439	14120624	417	16,8,16	5,6,2	20,20,19	7,5,12	240	157	0.615648	1	0.677,0.466,0.84
MXE	421	ENSG00000135931.19	ARMC9	chr2	+	231239942	231240041	231256585	231256620	231235223	231235381	231258990	231259102	421	0,1,0	1,2,1	5,2,3	2,1,3	173	109	2.54424e-05	0.00235227	0.0,0.24,0.0
MXE	422	ENSG00000163681.17	SLMAP	chr3	+	57864806	57864857	57865241	57865292	57864547	57864716	57871635	57871698	422	4,1,2	5,2,3	6,2,8	7,4,4	125	125	0.389549	1	0.444,0.333,0.4
MXE	423	ENSG00000163681.17	SLMAP	chr3	+	57864806	57864857	57865241	57865292	57864547	57864716	57890040	57890100	423	3,1,1	0,0,0	8,2,4	3,1,0	125	125	0.123192	0.708615	1.0,1.0,1.0
MXE	424	ENSG00000163681.17	SLMAP	chr3	+	57864806	57864857	57871635	57871698	57864547	57864716	57890040	57890100	424	3,1,1	7,13,6	8,2,4	15,22,18	125	137	0.30238	0.958545	0.32,0.078,0.154
MXE	425	ENSG00000163681.17	SLMAP	chr3	+	57865241	57865292	57871635	57871698	57864547	57864716	57890040	57890100	425	0,0,0	7,13,6	3,1,0	15,22,18	125	137	0.509811	1	0.0,0.0,0.0
MXE	426	ENSG00000163681.17	SLMAP	chr3	+	57865241	57865292	57871635	57871698	57864547	57864716	57896510	57896591	426	0,0,0	3,3,1	2,0,0	4,2,2	125	137	1	1	0.0,0.0,0.0
MXE	427	ENSG00000163681.17	SLMAP	chr3	+	57865241	57865292	57890040	57890100	57864547	57864716	57896510	57896591	427	0,0,0	48,34,63	2,0,0	32,72,48	125	134	1	1	0.0,0.0,0.0
MXE	428	ENSG00000163681.17	SLMAP	chr3	+	57865241	57865292	57871635	57871698	57864806	57864857	57890040	57890100	428	3,0,3	7,10,7	7,5,6	14,21,20	125	137	0.326836	0.979432	0.32,0.0,0.32
MXE	429	ENSG00000163681.17	SLMAP	chr3	+	57871635	57871698	57890040	57890100	57864547	57864716	57896510	57896591	429	3,3,1	48,34,63	4,2,2	32,72,48	137	134	0.819194	1	0.058,0.079,0.015
MXE	430	ENSG00000163681.17	SLMAP	chr3	+	57871635	57871698	57890040	57890100	57864806	57864857	57896510	57896591	430	2,0,2	50,33,62	3,1,2	33,68,42	137	134	0.354916	1	0.038,0.0,0.031
MXE	431	ENSG00000163681.17	SLMAP	chr3	+	57871635	57871698	57890040	57890100	57865241	57865292	57896510	57896591	431	4,1,4	47,33,62	3,2,4	29,67,42	137	134	0.972874	1	0.077,0.029,0.059
MXE	432	ENSG00000163681.17	SLMAP	chr3	+	57907883	57908006	57909054	57909150	57896872	57896932	57912380	57912701	432	32,24,19	47,32,32	20,29,21	33,37,25	197	170	0.710693	1	0.37,0.393,0.339
MXE	433	ENSG00000163681.17	SLMAP	chr3	+	57907883	57908006	57909075	57909150	57896872	57896932	57912380	57912701	433	32,24,19	70,51,51	20,29,21	51,60,57	197	149	0.828034	1	0.257,0.262,0.22
MXE	434	ENSG00000163681.17	SLMAP	chr3	+	57922888	57923023	57925844	57925934	57916905	57917077	57927295	57930003	434	90,57,96	2,1,3	85,89,78	3,5,2	209	164	0.248483	0.921374	0.972,0.978,0.962
MXE	435	ENSG00000138738.11	PRDM5	chr4	-	120710308	120710413	120754552	120754638	120694822	120695275	120777187	120777281	435	0,2,0	2,0,0	2,3,2	4,2,2	160	179	1	1	0.0,1.0,NA
MXE	436	ENSG00000178053.21	MLF1	chr3	+	158582655	158582929	158588851	158588924	158571193	158571391	158592433	158592581	436	4,3,4	5,7,6	4,6,3	8,11,15	348	147	0.482986	1	0.253,0.153,0.22
MXE	437	ENSG00000147548.17	NSD3	chr8	-	38295795	38295952	38299443	38299590	38290474	38290677	38304586	38304757	437	4,1,4	7,3,3	11,4,5	14,10,9	221	231	0.918105	1	0.374,0.258,0.582
MXE	438	ENSG00000164062.13	APEH	chr3	+	49676055	49676219	49676377	49676515	49675890	49675966	49676608	49676700	438	9,5,11	2,4,6	17,20,23	5,5,3	238	212	0.146045	0.75806	0.8,0.527,0.62
MXE	439	ENSG00000145020.16	AMT	chr3	-	49420210	49420342	49421491	49421572	49419709	49419788	49422103	49422271	439	1,2,3	2,4,5	2,4,5	11,11,9	155	206	0.515492	1	0.399,0.399,0.444
MXE	440	ENSG00000145020.16	AMT	chr3	-	49421491	49421572	49422103	49422271	49420210	49420342	49422360	49422473	440	2,0,1	2,5,2	2,2,8	5,2,5	242	155	0.0144754	0.201664	0.39,0.0,0.243
MXE	442	ENSG00000047849.22	MAP4	chr3	-	47902949	47903000	47909037	47912421	47877416	47877523	47914816	47914939	442	174213871937	3,2,2	133316781025	2,3,2	3458	125	0.738675	1	0.955,0.962,0.972
MXE	443	ENSG00000047849.22	MAP4	chr3	-	47918718	47918841	47921764	47921878	47915950	47917174	47928227	47928350	443	73,35,102	81,76,139	64,83,65	84,104,86	188	197	0.542334	1	0.486,0.325,0.435
MXE	444	ENSG00000047849.22	MAP4	chr3	-	47921764	47921878	47928227	47928350	47918718	47918841	47977864	47977933	444	167146207	42,18,47	182225175	30,38,28	197	188	0.245473	0.921204	0.791,0.886,0.808
MXE	445	ENSG00000047849.22	MAP4	chr3	-	47928227	47928350	47977864	47977933	47921764	47921878	47998637	47998879	445	30,28,53	131,96,176	30,50,36	137170130	143	197	0.835147	1	0.24,0.287,0.293
MXE	446	ENSG00000131844.17	MCCC2	chr5	+	71636103	71636167	71641002	71641075	71635150	71635246	71643818	71643895	446	0,0,0	6,4,2	1,0,0	13,4,10	138	147	1	1	0.0,0.0,0.0
MXE	456	ENSG00000183873.18	SCN5A	chr3	-	38613742	38613834	38613974	38614066	38609733	38609964	38620842	38620971	456	0,1,2	2,0,4	1,1,1	0,0,0	166	166	4.90848e-05	0.00383994	0.0,1.0,0.333
MXE	457	ENSG00000144674.19	GOLGA4	chr3	+	37251394	37251484	37273535	37273601	37243270	37243622	37281957	37282272	457	16,20,23	8,2,5	48,33,29	5,4,7	164	140	0.268922	0.921374	0.631,0.895,0.797
MXE	458	ENSG00000144674.19	GOLGA4	chr3	+	37273535	37273601	37281957	37282272	37251394	37251484	37286013	37286061	458	1,0,3	38,32,40	6,3,4	54,76,77	140	389	0.0712436	0.557344	0.068,0.0,0.172
MXE	459	ENSG00000144674.19	GOLGA4	chr3	+	37281957	37282272	37286013	37286061	37273535	37273601	37289234	37289291	459	27,16,15	5,5,9	38,46,58	10,18,15	389	122	0.800677	1	0.629,0.501,0.343
MXE	460	ENSG00000138380.18	CARF	chr2	+	202924296	202924415	202941859	202941980	202917876	202918043	202952558	202952679	460	0,0,0	0,0,1	0,1,0	0,4,0	193	195	1	1	NA,NA,0.0
MXE	461	ENSG00000138448.13	ITGAV	chr2	+	186625472	186625587	186633328	186633374	186622338	186622430	186636081	186636207	461	32,45,47	8,4,8	50,44,47	7,5,8	189	120	0.754953	1	0.717,0.877,0.789
MXE	462	ENSG00000111785.21	RIC8B	chr12	+	106851449	106851594	106860267	106860412	106843851	106843947	106870822	106870942	462	6,1,7	6,0,4	8,3,6	5,10,9	219	219	0.204425	0.827805	0.5,1.0,0.636
MXE	463	ENSG00000111785.21	RIC8B	chr12	+	106860267	106860412	106870822	106870942	106851449	106851594	106874480	106874567	463	8,4,9	1,1,2	6,10,8	2,0,2	219	194	0.454251	1	0.876,0.78,0.799
MXE	465	ENSG00000126858.19	RHOT1	chr17	+	32209349	32209445	32211115	32211238	32208106	32208309	32224615	32225727	465	0,0,0	1,0,0	1,1,0	2,2,2	170	197	1	1	0.0,NA,NA
MXE	466	ENSG00000154822.18	PLCL2	chr3	+	17042873	17042949	17067955	17068065	17014707	17014911	17089732	17090593	466	36,21,27	15,9,29	66,60,55	39,26,35	150	184	0.794702	1	0.746,0.741,0.533
MXE	467	ENSG00000121940.17	CLCC1	chr1	-	108950308	108950448	108962308	108962469	108949819	108949921	108963380	108963475	467	0,1,0	6,6,9	0,0,1	10,4,12	235	214	1	1	0.0,0.132,0.0
MXE	472	ENSG00000144362.12	PHOSPHO2	chr2	+	169697360	169697531	169697892	169697982	169695214	169695247	169700945	169701706	472	2,1,0	2,0,0	4,4,2	6,1,1	245	164	1	1	0.401,1.0,NA
MXE	474	ENSG00000198707.17	CEP290	chr12	-	88059897	88060020	88060829	88060994	88058847	88059020	88062691	88062778	474	1,2,1	8,4,4	10,10,6	14,6,6	239	197	0.00224264	0.0651648	0.093,0.292,0.171
MXE	475	ENSG00000198707.17	CEP290	chr12	-	88115477	88115570	88115765	88116533	88115097	88115182	88117032	88117145	475	2,4,3	3,0,4	7,3,4	2,3,3	842	167	0.849866	1	0.117,1.0,0.129
MXE	476	ENSG00000143850.16	PLEKHA6	chr1	-	204250545	204250614	204255625	204255679	204249183	204249264	204256801	204256888	476	1,0,0	2,6,3	2,0,0	7,7,11	128	143	1	1	0.358,0.0,0.0
MXE	477	ENSG00000035115.22	SH3YL1	chr2	-	243502	243562	244626	244738	242797	242871	247537	247602	477	2,0,0	0,0,0	5,1,4	1,1,0	186	134	1	1	1.0,NA,NA
MXE	478	ENSG00000125846.17	ZNF133	chr20	+	18298288	18298464	18305007	18305178	18297984	18298062	18305680	18305807	478	2,2,1	0,3,2	9,2,7	2,6,4	250	245	0.900779	1	1.0,0.395,0.329
MXE	480	ENSG00000138162.19	TACC2	chr10	+	122132608	122132734	122143571	122143706	122088477	122088591	122195039	122195176	480	7,17,21	4,7,11	34,26,31	25,15,23	200	209	0.222139	0.868905	0.646,0.717,0.666
MXE	481	ENSG00000143207.21	COP1	chr1	-	176136487	176136547	176149005	176149074	176135009	176135086	176162868	176162988	481	8,8,8	5,2,4	25,25,13	7,8,3	143	134	0.455563	1	0.6,0.789,0.652
MXE	482	ENSG00000143207.21	COP1	chr1	-	176136487	176136547	176149005	176149074	176135009	176135086	176175909	176176007	482	0,2,1	4,2,4	2,0,3	6,7,3	143	134	0.283527	0.942648	0.0,0.484,0.19
MXE	483	ENSG00000057252.13	SOAT1	chr1	+	179302676	179302802	179323436	179323495	179293713	179293936	179335505	179335657	483	4,3,5	0,0,0	6,8,10	0,1,0	200	133	1	1	1.0,1.0,1.0
MXE	484	ENSG00000117054.15	ACADM	chr1	+	75749418	75749559	75750450	75750546	75745805	75745914	75761121	75761370	484	18,12,21	5,7,8	36,36,20	15,16,21	215	170	0.269515	0.921374	0.74,0.575,0.675
MXE	485	ENSG00000104218.16	CSPP1	chr8	+	67137455	67137603	67149782	67149935	67131950	67132080	67154023	67154136	485	8,4,12	4,1,1	15,17,15	0,0,1	222	227	0.00210529	0.0648812	0.672,0.804,0.925
MXE	486	ENSG00000112033.14	PPARD	chr6	+	35347066	35347150	35410986	35411217	35342557	35342681	35420126	35420281	486	6,4,6	11,13,16	9,4,9	36,39,25	158	305	0.173131	0.794526	0.513,0.373,0.42
MXE	489	ENSG00000234741.10	GAS5	chr1	-	173864483	173864506	173864674	173864704	173864256	173864304	173865228	173865282	489	8,5,5	2,5,1	24,17,24	12,6,17	104	97	0.47129	1	0.789,0.483,0.823
MXE	491	ENSG00000234741.10	GAS5	chr1	-	173864674	173864704	173865228	173865282	173864483	173864506	173865470	173865547	491	2,3,1	1,1,1	5,4,6	6,7,1	128	104	0.201691	0.827095	0.619,0.709,0.448
MXE	492	ENSG00000234741.10	GAS5	chr1	-	173864674	173864704	173865228	173865282	173864483	173864506	173865509	173865547	492	10,2,11	1,1,1	17,31,34	6,7,1	128	104	0.0537625	0.47755	0.89,0.619,0.899
MXE	493	ENSG00000234741.10	GAS5	chr1	-	173865228	173865282	173865470	173865547	173864674	173864704	173865856	173865894	493	5,5,1	10,7,6	11,15,11	32,31,37	151	128	0.90915	1	0.298,0.377,0.124
MXE	494	ENSG00000234741.10	GAS5	chr1	-	173865228	173865282	173865509	173865547	173864674	173864704	173865856	173865894	494	3,2,0	10,7,6	10,6,8	32,31,37	112	128	0.306754	0.958545	0.255,0.246,0.0
MXE	495	ENSG00000234741.10	GAS5	chr1	-	173865470	173865547	173866527	173866567	173865228	173865282	173866760	173866796	495	6,2,6	2,3,2	17,8,12	8,5,10	114	151	0.459296	1	0.799,0.469,0.799
MXE	496	ENSG00000234741.10	GAS5	chr1	-	173865856	173865894	173866527	173866567	173865470	173865547	173866760	173866796	496	6,2,6	9,4,9	17,8,12	13,26,30	114	112	0.729337	1	0.396,0.329,0.396
MXE	497	ENSG00000234741.10	GAS5	chr1	-	173866176	173866206	173866760	173866796	173865856	173865894	173866990	173867043	497	6,5,7	1,1,0	19,11,22	6,3,5	110	104	0.00132328	0.0448593	0.85,0.825,1.0
MXE	498	ENSG00000101353.16	MROH8	chr20	-	37137809	37137970	37141161	37141314	37129031	37129167	37143716	37143841	498	1,1,0	2,1,1	1,1,1	2,2,2	227	235	0.0612545	0.5079	0.341,0.509,0.0
MXE	500	ENSG00000174501.15	ANKRD36C	chr2	-	95958756	95958785	95960638	95960667	95958590	95958663	95962351	95962424	500	1,0,0	0,1,2	0,0,1	3,9,6	103	103	1	1	1.0,0.0,0.0
MXE	501	ENSG00000205678.8	TECRL	chr4	-	64281040	64281086	64281473	64281559	64275256	64277051	64289709	64289767	501	12,7,15	1,1,1	20,21,22	0,2,0	160	120	0.116107	0.690531	0.9,0.84,0.918
MXE	502	ENSG00000205678.8	TECRL	chr4	-	64281040	64281086	64281473	64281559	64277701	64280199	64289709	64289767	502	13,8,17	3,1,2	21,24,24	3,4,5	160	120	0.525421	1	0.765,0.857,0.864
MXE	503	ENSG00000127948.17	POR	chr7	+	75915660	75915767	75946771	75947244	75915156	75915179	75953988	75954180	503	1,0,0	0,0,1	0,0,0	1,0,3	181	547	1	1	1.0,NA,0.0
MXE	507	ENSG00000114054.14	PCCB	chr3	+	136256554	136256623	136260478	136260535	136255855	136255975	136261951	136262065	507	13,8,9	5,4,8	25,12,18	12,9,13	143	131	0.749629	1	0.704,0.647,0.508
MXE	509	ENSG00000135655.16	USP15	chr12	+	62325871	62325933	62349220	62349307	62321463	62321609	62355330	62355475	509	14,9,13	4,3,5	17,16,17	8,8,7	136	161	0.339897	0.993321	0.806,0.78,0.755
MXE	510	ENSG00000132716.19	DCAF8	chr1	-	160243959	160244034	160261284	160261358	160239221	160240370	160262116	160262425	510	1,1,0	19,9,23	9,4,4	31,39,32	148	149	1	1	0.05,0.101,0.0
MXE	511	ENSG00000132716.19	DCAF8	chr1	-	160243959	160244034	160261284	160261325	160239221	160240370	160262275	160262436	511	0,0,0	18,6,21	2,0,1	25,36,33	115	149	0.560406	1	0.0,0.0,0.0
MXE	512	ENSG00000132716.19	DCAF8	chr1	-	160243959	160244034	160261284	160261358	160239696	160240370	160262275	160262476	512	1,0,1	18,6,21	2,1,1	25,36,33	148	149	1	1	0.053,0.0,0.046
MXE	513	ENSG00000132716.19	DCAF8	chr1	-	160243959	160244034	160261284	160261358	160239696	160240370	160262448	160262549	513	1,0,1	18,7,23	3,1,1	26,36,31	148	149	1	1	0.053,0.0,0.042
MXE	514	ENSG00000166689.18	PLEKHA7	chr11	-	16826119	16826590	16841546	16841722	16816799	16817322	16851190	16851291	514	27,25,29	250226288	68,57,59	629463525	250	545	0.599957	1	0.191,0.194,0.18
MXE	516	ENSG00000182919.15	C11orf54	chr11	+	93755209	93755386	93757315	93757465	93753935	93754037	93759741	93759858	516	4,4,5	3,2,3	12,7,10	8,5,8	251	224	0.688202	1	0.543,0.641,0.598
MXE	517	ENSG00000103005.13	USB1	chr16	+	58014272	58014326	58017333	58017439	58009928	58010112	58018971	58019055	517	4,5,8	1,3,1	4,5,7	4,2,4	128	180	0.12295	0.708615	0.849,0.701,0.918
MXE	518	ENSG00000169231.13	THBS3	chr1	-	155203512	155203539	155204854	155204957	155203222	155203305	155205059	155205316	518	0,0,2	0,1,2	2,1,1	1,0,0	177	101	1	1	NA,0.0,0.363
MXE	519	ENSG00000162687.19	KCNT2	chr1	-	196342078	196342228	196373139	196373248	196340340	196340570	196398562	196398671	519	1,0,2	4,1,1	4,3,6	5,3,1	183	224	0.0499583	0.462407	0.234,0.0,0.71
MXE	523	ENSG00000088367.23	EPB41L1	chr20	+	36214356	36214440	36218875	36218962	36212271	36212376	36221863	36221944	523	1,1,0	0,0,1	2,0,0	1,1,1	158	161	0.00197189	0.062669	1.0,1.0,0.0
MXE	524	ENSG00000088367.23	EPB41L1	chr20	+	36214359	36214440	36218875	36218962	36212271	36212376	36221863	36221944	524	0,1,0	0,0,1	2,0,0	1,1,1	155	161	1	1	NA,1.0,0.0
MXE	525	ENSG00000162614.19	NEXN	chr1	+	77917565	77917757	77917959	77918038	77916054	77916133	77918124	77918273	525	9506811027	372263424	765829556	290367220	266	153	0.829685	1	0.595,0.598,0.582
MXE	526	ENSG00000162614.19	NEXN	chr1	+	77933281	77933479	77935822	77936044	77929315	77929504	77942022	77942208	526	9847901210	477303480	873977580	351348267	272	296	0.642339	1	0.692,0.739,0.733
MXE	529	ENSG00000118482.12	PHF3	chr6	+	63646526	63646795	63679999	63680161	63635801	63636150	63684128	63685911	529	3,3,3	25,25,31	15,12,8	47,43,58	343	236	0.016017	0.217191	0.076,0.076,0.062
MXE	531	ENSG00000141452.11	RMC1	chr18	+	23506969	23507054	23509192	23509279	23504370	23504447	23515855	23515996	531	0,1,1	3,2,6	5,2,1	3,3,3	159	161	0.000684955	0.027864	0.0,0.336,0.144
MXE	532	ENSG00000148660.22	CAMK2G	chr10	-	73825278	73825347	73828088	73828121	73824039	73824084	73837467	73837511	532	1,0,0	5,1,4	1,2,0	3,3,5	107	143	0.55841	1	0.211,0.0,0.0
MXE	533	ENSG00000169760.18	NLGN1	chr3	+	173605533	173605593	173800292	173800352	173604278	173605091	173807679	173807832	533	0,0,0	0,1,0	1,0,0	1,2,2	134	134	1	1	NA,0.0,NA
MXE	535	ENSG00000128656.15	CHN1	chr2	-	174846879	174846957	174877839	174878128	174824433	174824518	174915057	174915171	535	42,41,53	11,8,14	71,75,69	10,10,13	363	152	0.101395	0.656808	0.615,0.682,0.613
MXE	537	ENSG00000116171.19	SCP2	chr1	+	52941795	52941853	52948008	52948080	52927285	52927465	52950754	52950886	537	1,3,5	1,0,1	5,3,8	1,1,1	132	146	0.259477	0.921374	0.525,1.0,0.847
MXE	538	ENSG00000116171.19	SCP2	chr1	+	52948008	52948080	52950754	52950886	52941795	52941853	52954739	52954804	538	3,4,3	2,1,3	14,8,11	4,4,7	146	206	0.925641	1	0.679,0.849,0.585
MXE	539	ENSG00000243943.10	ZNF512	chr2	+	27599969	27600053	27600690	27600815	27599582	27599678	27601355	27601442	539	11,8,5	6,2,2	20,8,15	5,8,3	158	199	0.802894	1	0.698,0.834,0.759
MXE	540	ENSG00000169919.17	GUSB	chr7	-	65976014	65976202	65979833	65979911	65974918	65975071	65980223	65980409	540	0,0,0	2,1,2	0,1,2	2,3,3	152	262	0.533012	1	0.0,0.0,0.0
MXE	544	ENSG00000117335.21	CD46	chr1	+	207767778	207767823	207770320	207770362	207767012	207767195	207783291	207783330	544	0,1,0	6,2,3	4,0,2	2,3,2	119	116	0.000997528	0.0362316	0.0,0.328,0.0
MXE	545	ENSG00000164548.12	TRA2A	chr7	-	23522131	23522432	23531180	23531270	23521706	23521840	23531788	23532041	545	0,1,0	47,27,37	2,0,0	87,79,80	164	375	1	1	0.0,0.078,0.0
MXE	547	ENSG00000163131.12	CTSS	chr1	-	150751780	150752008	150755000	150755150	150750005	150750171	150757857	150757980	547	0,0,2	1,0,0	0,2,0	2,1,1	224	302	1	1	0.0,NA,1.0
MXE	548	ENSG00000178104.22	PDE4DIP	chr1	+	149010442	149010595	149012590	149012776	149009567	149009791	149016298	149016550	548	14,9,20	13,4,10	28,22,10	12,10,10	227	260	0.767908	1	0.552,0.72,0.696
MXE	549	ENSG00000184014.9	DENND5A	chr11	-	9152357	9152442	9160712	9160865	9150679	9150764	9165835	9165967	549	50,27,49	27,24,26	46,60,38	27,37,14	227	159	0.546826	1	0.565,0.441,0.569
MXE	550	ENSG00000290318.1	ENSG00000290318	chr3	-	49368427	49368548	49375433	49375591	49362495	49362626	49411819	49412051	550	93,92,136	95,74,114	183160151	159150146	232	195	0.742941	1	0.451,0.511,0.501
MXE	553	ENSG00000080947.16	CROCCP3	chr1	-	16486425	16486661	16489684	16489791	16485568	16485665	16490617	16490783	553	0,1,0	4,2,3	2,0,1	15,16,16	181	310	0.777697	1	0.0,0.461,0.0
MXE	554	ENSG00000174574.16	AKIRIN1	chr1	+	38998170	38998311	39000971	39001106	38991287	38991600	39003346	39003418	554	14,17,29	54,37,48	31,29,37	71,50,63	215	209	0.358865	1	0.201,0.309,0.37
MXE	555	ENSG00000092871.17	RFFL	chr17	-	35017522	35017606	35021370	35021781	35016369	35016580	35026373	35026561	555	4,0,10	1,1,1	14,15,13	5,2,3	485	158	0.727157	1	0.566,0.0,0.765
MXE	556	ENSG00000169241.19	SLC50A1	chr1	+	155136827	155136951	155137560	155137722	155136298	155136376	155137978	155138098	556	2,2,1	1,0,5	2,3,4	6,3,0	198	236	0.792353	1	0.704,1.0,0.192
MXE	557	ENSG00000125388.20	GRK4	chr4	+	2984512	2984608	2988726	2988839	2963820	2964122	2992214	2992292	557	0,0,0	0,0,1	0,0,1	0,1,3	170	187	1	1	NA,NA,0.0
MXE	558	ENSG00000125388.20	GRK4	chr4	+	2988726	2988839	2992214	2992292	2963607	2964122	3004230	3004334	558	1,0,0	1,1,1	0,1,2	0,4,2	187	152	1	1	0.448,0.0,0.0
MXE	559	ENSG00000125388.20	GRK4	chr4	+	2988726	2988839	2992214	2992292	2984512	2984608	3004230	3004334	559	1,0,0	0,1,0	0,1,3	0,4,3	187	152	1	1	1.0,0.0,NA
MXE	561	ENSG00000115593.15	SMYD1	chr2	+	88091011	88091142	88096594	88096784	88087861	88088075	88103057	88103150	561	78,65,61	633451598	99,85,83	932841817	205	264	0.204041	0.827805	0.137,0.157,0.116
MXE	563	ENSG00000155657.29	TTN	chr2	-	178651242	178651320	178651452	178651536	178650750	178650834	178651665	178651749	563	268212314	403367451	624556522	879819734	158	152	0.422435	1	0.39,0.357,0.401
MXE	564	ENSG00000155657.29	TTN	chr2	-	178671089	178671170	178672634	178672703	178670217	178670295	178673632	178673710	564	271189314	36,28,34	702613642	86,76,97	143	155	0.716459	1	0.891,0.88,0.909
MXE	565	ENSG00000155657.29	TTN	chr2	-	178675920	178675995	178677200	178677287	178674313	178674409	178677620	178677917	565	5,2,4	1,3,2	5,8,10	0,4,3	161	149	0.407803	1	0.822,0.382,0.649
MXE	566	ENSG00000155657.29	TTN	chr2	-	178677200	178677287	178677620	178677917	178675920	178675995	178678124	178678208	566	220157224	8,5,7	330308303	9,11,9	371	161	0.937807	1	0.923,0.932,0.933
MXE	567	ENSG00000155657.29	TTN	chr2	-	178679338	178679416	178681375	178681450	178678746	178678830	178681660	178681738	567	11,12,9	8,5,5	73,62,78	63,45,42	149	152	0.399525	1	0.584,0.71,0.647
MXE	568	ENSG00000155657.29	TTN	chr2	-	178683210	178683291	178684329	178684413	178682696	178682903	178684665	178684749	568	1,6,2	746577730	35,26,29	147816021526	158	155	0.0001154	0.0065201	0.001,0.01,0.003
MXE	569	ENSG00000155657.29	TTN	chr2	-	178683210	178683291	178684665	178684749	178682696	178682903	178684905	178684989	569	32,33,29	746577729	200173160	147916021526	158	155	4.37084e-12	8.89028e-10	0.04,0.053,0.038
MXE	570	ENSG00000155657.29	TTN	chr2	-	178683210	178683291	178684905	178684989	178682696	178682903	178685252	178685330	570	20,17,13	788613774	161117164	155716941613	158	155	0	0	0.024,0.026,0.016
MXE	571	ENSG00000155657.29	TTN	chr2	-	178683210	178683291	178685252	178685330	178682696	178682903	178685517	178685598	571	275268287	753581733	662766618	147816031528	152	155	0.324162	0.975364	0.271,0.32,0.285
MXE	572	ENSG00000155657.29	TTN	chr2	-	178683210	178683291	178685517	178685598	178682696	178682903	178688110	178688224	572	201142199	746578729	411495389	147816021526	155	155	0.518979	1	0.212,0.197,0.214
MXE	573	ENSG00000155657.29	TTN	chr2	-	178683210	178683291	178689052	178689136	178682696	178682903	178689289	178689373	573	117,95,132	746577730	456439418	147816021526	158	155	2.88504e-07	3.2601e-05	0.133,0.139,0.151
MXE	574	ENSG00000155657.29	TTN	chr2	-	178683210	178683291	178689812	178689896	178682696	178682903	178692015	178692099	574	717612883	746578729	121611251027	147816021526	158	155	1.95031e-05	0.00198347	0.485,0.509,0.543
MXE	575	ENSG00000155657.29	TTN	chr2	-	178683998	178684082	178684665	178684749	178683210	178683291	178684905	178684989	575	32,33,30	66,47,53	200172159	302293300	158	158	0.802545	1	0.327,0.412,0.361
MXE	576	ENSG00000155657.29	TTN	chr2	-	178683998	178684082	178684905	178684989	178683210	178683291	178685252	178685330	576	18,16,11	100,65,69	161116164	483478472	158	158	0.00641517	0.118622	0.153,0.198,0.137
MXE	577	ENSG00000155657.29	TTN	chr2	-	178683998	178684082	178685252	178685330	178683210	178683291	178685517	178685598	577	283263283	66,48,55	688792672	299293297	152	158	3.90047e-09	5.66682e-07	0.817,0.851,0.842
MXE	578	ENSG00000155657.29	TTN	chr2	-	178683998	178684082	178689052	178689136	178683210	178683291	178689289	178689373	578	118,95,133	76,63,64	460448424	333336340	158	158	0.0450242	0.436092	0.608,0.601,0.675
MXE	579	ENSG00000155657.29	TTN	chr2	-	178683998	178684082	178692015	178692099	178683210	178683291	178692496	178692580	579	392298430	67,47,52	848681677	299291297	158	158	0	0	0.854,0.864,0.892
MXE	580	ENSG00000155657.29	TTN	chr2	-	178688110	178688224	178688676	178688778	178685517	178685598	178689052	178689136	580	44,33,52	601535829	250281264	172417521411	176	188	1.25122e-13	4.24164e-11	0.073,0.062,0.063
MXE	581	ENSG00000155657.29	TTN	chr2	-	178688110	178688224	178689052	178689136	178685517	178685598	178689289	178689373	581	162124177	600534828	551527511	171517401404	158	188	0.00115376	0.0404613	0.243,0.216,0.203
MXE	582	ENSG00000155657.29	TTN	chr2	-	178692015	178692099	178693608	178693689	178689812	178689896	178693921	178694008	582	93,73,113	525410588	155157160	1066963881	155	158	0.331115	0.979432	0.153,0.154,0.164
MXE	583	ENSG00000155657.29	TTN	chr2	-	178692015	178692099	178693921	178694008	178689812	178689896	178694598	178694676	583	207147182	523407589	306313299	1066964880	161	158	0.290054	0.942648	0.28,0.262,0.233
MXE	584	ENSG00000155657.29	TTN	chr2	-	178697120	178697168	178698842	178698914	178695864	178696269	178701119	178701203	584	123610111376	198133160	192518611717	244263255	146	122	0.808378	1	0.839,0.864,0.878
MXE	585	ENSG00000155657.29	TTN	chr2	-	178714985	178715264	178719163	178719451	178714291	178714573	178719553	178719832	585	8346661121	169113722033	177616971541	259625742364	362	353	0.00232155	0.0655839	0.325,0.321,0.35
MXE	586	ENSG00000155657.29	TTN	chr2	-	178715492	178715774	178719163	178719451	178714985	178715264	178719553	178719832	586	8336671121	182014472058	177616971541	303726492572	362	356	0.0110477	0.165227	0.31,0.312,0.349
MXE	587	ENSG00000155657.29	TTN	chr2	-	178717094	178717382	178719163	178719451	178715492	178715774	178719553	178719832	587	8346681122	478387603	177616971541	950834821	362	362	0.39077	1	0.636,0.633,0.65
MXE	588	ENSG00000155657.29	TTN	chr2	-	178717522	178717810	178719163	178719451	178717094	178717382	178719553	178719832	588	8356661122	156125240	177616971541	340333324	362	362	0.901274	1	0.843,0.842,0.824
MXE	589	ENSG00000155657.29	TTN	chr2	-	178727089	178727371	178735510	178736074	178725767	178726046	178738081	178738360	589	147411821679	12369661448	285927942779	201618891777	638	356	0.010654	0.161718	0.4,0.406,0.393
MXE	590	ENSG00000155657.29	TTN	chr2	-	178727584	178727863	178735510	178736074	178727089	178727371	178738081	178738360	590	149011921705	379292457	286728062795	726769627	638	353	0.80059	1	0.685,0.693,0.674
MXE	591	ENSG00000155657.29	TTN	chr2	-	178729287	178729566	178730092	178730371	178728890	178729169	178730504	178730792	591	749570904	644479696	139515131374	129711601139	353	353	0.815533	1	0.538,0.543,0.565
MXE	592	ENSG00000155657.29	TTN	chr2	-	178731304	178731583	178735510	178736074	178730924	178731203	178738081	178738360	592	147311821679	9977941203	286027952779	195318951780	638	353	0.716388	1	0.45,0.452,0.436
MXE	593	ENSG00000155657.29	TTN	chr2	-	178731692	178731971	178735510	178736074	178731304	178731583	178738081	178738360	593	149911991696	113210601458	286328002791	282726032416	638	353	0.209304	0.831492	0.423,0.385,0.392
MXE	594	ENSG00000155657.29	TTN	chr2	-	178732065	178732347	178735510	178736074	178731692	178731971	178738081	178738360	594	147311831680	11879881191	286027942779	259025972366	638	356	0.115031	0.688159	0.409,0.401,0.44
MXE	595	ENSG00000155657.29	TTN	chr2	-	178734327	178734606	178735510	178736074	178733613	178733892	178738081	178738360	595	148311841698	410298379	286227982781	117211351131	638	353	6.29971e-08	8.00851e-06	0.667,0.687,0.713
MXE	596	ENSG00000155657.29	TTN	chr2	-	178756221	178756797	178757541	178757916	178753123	178753180	178758983	178759172	596	27,29,45	49,34,37	50,46,41	73,58,80	449	650	0.29197	0.942648	0.444,0.553,0.638
MXE	597	ENSG00000155657.29	TTN	chr2	-	178789359	178789497	178790707	178790845	178785847	178786141	178792071	178792197	597	9386031120	722556697	128612971119	865986917	212	212	0.8953	1	0.565,0.52,0.616
MXE	598	ENSG00000155657.29	TTN	chr2	-	178789977	178790115	178790707	178790845	178789359	178789497	178792071	178792197	598	9926461191	11628731233	133213671171	179020241825	212	212	0.0144281	0.201664	0.461,0.425,0.491
MXE	600	ENSG00000137210.14	TMEM14B	chr6	+	10749621	10749698	10751132	10751234	10749201	10749268	10755141	10755232	600	2,2,8	8,3,7	7,6,3	9,6,15	151	176	0.844018	1	0.226,0.437,0.571
MXE	601	ENSG00000135164.19	DMTF1	chr7	+	87164933	87165050	87166482	87166605	87163494	87163617	87170994	87171089	601	7,6,8	1,2,6	13,8,7	5,5,9	191	197	0.259333	0.921374	0.878,0.756,0.579
MXE	604	ENSG00000178927.19	CYBC1	chr17	-	82446622	82446696	82449169	82449292	82445863	82445960	82450699	82450829	604	0,0,2	0,1,3	0,1,0	0,6,1	197	148	1	1	NA,0.0,0.334
MXE	605	ENSG00000158864.13	NDUFS2	chr1	+	161209856	161209931	161210110	161210188	161209482	161209595	161210303	161210389	605	12,18,23	7,2,10	45,39,40	16,13,12	149	152	0.918591	1	0.636,0.902,0.701
MXE	606	ENSG00000118194.21	TNNT2	chr1	-	201362385	201362391	201363295	201363406	201361912	201362022	201364297	201364375	606	369036825253	65,54,93	636261175330	130113104	185	80	0.198337	0.823302	0.961,0.967,0.961
MXE	607	ENSG00000118194.21	TNNT2	chr1	-	201368161	201368227	201372026	201372041	201367770	201367806	201372144	201372155	607	152138198	305727653610	243272228	554952574837	89	140	0.435679	1	0.073,0.073,0.079
MXE	608	ENSG00000118194.21	TNNT2	chr1	-	201369815	201369845	201372026	201372041	201368161	201368227	201372144	201372155	608	208818962776	191169241	377538043204	290288269	89	104	0.223337	0.870245	0.927,0.929,0.931
MXE	609	ENSG00000118194.21	TNNT2	chr1	-	201372026	201372041	201372144	201372155	201368161	201368227	201373213	201373268	609	183180275	7447161061	336341321	146314161201	85	89	0.78613	1	0.205,0.208,0.213
MXE	610	ENSG00000118194.21	TNNT2	chr1	-	201372026	201372041	201373213	201373268	201368161	201368227	201377622	201377666	610	9758571197	7387101051	150618351745	144213981184	129	89	0.69849	1	0.477,0.454,0.44
MXE	611	ENSG00000118194.21	TNNT2	chr1	-	201372026	201372041	201372144	201372155	201368161	201368227	201377622	201377680	611	2,5,5	7387101051	3,10,5	144213981184	85	89	1	1	0.003,0.007,0.005
MXE	612	ENSG00000118194.21	TNNT2	chr1	-	201372026	201372041	201373213	201373401	201368161	201368227	201377622	201377762	612	237203320	7387101051	397386359	144213981184	262	89	0.518157	1	0.098,0.089,0.094
MXE	613	ENSG00000118194.21	TNNT2	chr1	-	201372026	201372041	201372144	201372155	201369815	201369845	201373213	201373268	613	171161249	26,25,21	315309301	53,47,24	85	89	0.66193	1	0.873,0.871,0.925
MXE	614	ENSG00000118194.21	TNNT2	chr1	-	201372144	201372155	201373213	201373268	201368161	201368227	201377622	201377680	614	9758571197	2,5,5	150618351745	3,10,5	129	85	1	1	0.997,0.991,0.994
MXE	615	ENSG00000118194.21	TNNT2	chr1	-	201372144	201372155	201373213	201373264	201372026	201372041	201377130	201377211	615	5,3,8	376322501	22,20,17	698716561	125	85	0.00289878	0.0698688	0.009,0.006,0.011
MXE	616	ENSG00000118194.21	TNNT2	chr1	-	201372144	201372155	201373213	201373268	201372026	201372041	201377622	201377661	616	9818601206	375323501	153018541766	701716562	129	85	0.841406	1	0.633,0.637,0.613
MXE	617	ENSG00000118194.21	TNNT2	chr1	-	201372144	201372155	201373213	201373401	201372026	201372041	201377622	201377762	617	244207330	375323501	422405380	701716562	262	85	0.560791	1	0.174,0.172,0.176
MXE	618	ENSG00000118194.21	TNNT2	chr1	-	201373213	201373264	201377130	201377211	201372144	201372155	201377622	201377764	618	4,2,0	116810451514	5,2,1	195720221770	155	125	1	1	0.003,0.002,0.0
MXE	621	ENSG00000114279.15	FGF12	chr3	-	192463294	192463392	192672458	192673270	192360427	192360538	192727180	192727323	621	34,18,31	0,1,1	68,60,68	1,0,3	886	172	0.370522	1	1.0,0.777,0.858
MXE	624	ENSG00000122417.16	ODF2L	chr1	-	86385457	86385590	86386914	86387079	86384675	86384801	86396032	86396262	624	8,5,6	6,4,2	9,7,9	8,6,4	239	207	0.74476	1	0.536,0.52,0.722
MXE	625	ENSG00000122417.16	ODF2L	chr1	-	86385457	86385590	86386914	86387086	86384675	86384801	86396032	86396280	625	8,8,9	6,4,2	13,9,11	8,6,4	246	207	0.702814	1	0.529,0.627,0.791
MXE	627	ENSG00000116044.17	NFE2L2	chr2	-	177323084	177323396	177332141	177332251	177311232	177311328	177334392	177334529	627	0,0,1	5,2,8	0,0,0	8,9,12	184	386	1	1	0.0,0.0,0.208
MXE	628	ENSG00000116044.17	NFE2L2	chr2	-	177323238	177323396	177332141	177332251	177311232	177311328	177334392	177334529	628	0,0,1	5,2,7	0,0,0	5,6,8	184	232	1	1	0.0,0.0,0.153
MXE	629	ENSG00000116044.17	NFE2L2	chr2	-	177323303	177323396	177332141	177332251	177311232	177311328	177334392	177334529	629	0,0,1	2,2,6	0,0,0	4,6,4	184	167	1	1	0.0,0.0,0.131
MXE	630	ENSG00000132970.14	WASF3	chr13	+	26676548	26676724	26680034	26680201	26671871	26671989	26681053	26681320	630	4,5,3	20,15,22	9,4,9	16,25,19	250	241	0.154455	0.758845	0.162,0.243,0.116
MXE	633	ENSG00000087470.21	DNM1L	chr12	+	32737864	32737942	32738263	32738296	32737104	32737161	32740063	32740240	633	1,1,3	1,2,2	1,1,1	5,6,6	152	107	0.0800954	0.597025	0.413,0.26,0.514
MXE	636	ENSG00000126698.11	DNAJC8	chr1	-	28208341	28208413	28209971	28210066	28205257	28205349	28210570	28210637	636	37,17,30	18,17,16	44,45,41	33,49,23	169	146	0.38189	1	0.64,0.463,0.618
MXE	637	ENSG00000143033.18	MTF2	chr1	+	93120548	93120672	93127231	93127299	93119332	93119401	93133702	93133808	637	0,1,2	0,0,0	2,5,2	1,2,0	198	142	1	1	NA,1.0,1.0
MXE	638	ENSG00000006837.12	CDKL3	chr5	-	134308573	134308727	134312291	134312380	134308000	134308466	134319357	134319497	638	0,1,2	2,2,2	0,1,1	8,5,6	163	228	0.458178	1	0.0,0.412,0.583
MXE	639	ENSG00000043514.17	TRIT1	chr1	-	39847219	39847297	39847547	39847660	39844530	39844640	39847985	39848097	639	1,1,3	0,0,0	4,6,5	1,0,5	187	152	0.0014705	0.048242	1.0,1.0,1.0
MXE	643	ENSG00000079805.19	DNM2	chr19	+	10796060	10796199	10797379	10797518	10795371	10795439	10798485	10798572	643	10,7,11	14,7,13	15,12,13	9,19,18	213	213	0.871429	1	0.417,0.5,0.458
MXE	644	ENSG00000157216.17	SSBP3	chr1	-	54257126	54257186	54258068	54258149	54251793	54251860	54281437	54281527	644	0,0,0	12,11,12	0,1,0	27,18,25	155	134	1	1	0.0,0.0,0.0
MXE	645	ENSG00000157216.17	SSBP3	chr1	-	54257126	54257186	54281437	54281527	54251793	54251860	54401860	54401945	645	2,6,2	12,9,8	5,3,4	24,12,22	164	134	0.517991	1	0.12,0.353,0.17
MXE	646	ENSG00000159023.23	EPB41	chr1	+	28993329	28993542	28997214	28997319	28987430	28987905	29011864	29011907	646	10,10,15	0,1,1	16,15,22	2,1,6	287	179	1	1	1.0,0.862,0.903
MXE	647	ENSG00000159023.23	EPB41	chr1	+	29058588	29058645	29060421	29060484	29053103	29053312	29064981	29065158	647	0,0,0	18,10,23	0,1,0	25,25,37	131	137	1	1	0.0,0.0,0.0
MXE	648	ENSG00000231312.8	MAP4K3-DT	chr2	+	39557981	39558046	39584604	39587353	39518582	39518710	39588448	39588567	648	2,0,0	3,1,0	0,0,0	6,1,6	139	2823	1	1	0.931,0.0,NA
MXE	649	ENSG00000095794.21	CREM	chr10	+	35148367	35148491	35188199	35188388	35137781	35137879	35206894	35207051	649	4,6,8	9,3,8	14,9,5	7,8,6	198	263	0.490862	1	0.371,0.727,0.57
MXE	651	ENSG00000049323.16	LTBP1	chr2	+	33243661	33243784	33252676	33252844	33222079	33222151	33257442	33257511	651	77,65,88	93,67,94	65,78,53	82,76,51	197	242	0.819532	1	0.504,0.544,0.535
MXE	652	ENSG00000214021.18	TTLL3	chr3	+	9813247	9813345	9816073	9816202	9812942	9813111	9817644	9817759	652	3,3,8	1,1,1	21,6,16	3,1,1	172	203	0.448211	1	0.78,0.78,0.904
MXE	653	ENSG00000009307.17	CSDE1	chr1	-	114741526	114741615	114745156	114745245	114739691	114739890	114749820	114750207	653	0,0,0	18,16,11	2,1,0	24,25,28	163	163	0.368617	1	0.0,0.0,0.0
MXE	654	ENSG00000009307.17	CSDE1	chr1	-	114741526	114741673	114745156	114745245	114739691	114739890	114749820	114750207	654	0,0,0	60,54,52	2,1,0	120104113	163	221	1	1	0.0,0.0,0.0
MXE	656	ENSG00000182606.17	TRAK1	chr3	+	42189015	42189124	42191557	42191636	42188044	42188145	42193074	42193205	656	2,7,7	25,22,25	10,12,14	37,30,30	183	153	0.0980632	0.650359	0.063,0.21,0.19
MXE	657	ENSG00000136153.20	LMO7	chr13	+	75805478	75805760	75809153	75809183	75804288	75804541	75817160	75817278	657	13,18,24	57,46,78	71,72,48	99,85,105	356	104	3.50256e-05	0.00296842	0.062,0.103,0.082
MXE	660	ENSG00000076242.17	MLH1	chr3	+	37014431	37014544	37017505	37017599	37012010	37012099	37020309	37020463	660	2,0,4	5,5,11	1,4,6	11,14,9	187	168	0.588956	1	0.264,0.0,0.246
MXE	661	ENSG00000076242.17	MLH1	chr3	+	37047518	37047683	37048516	37048609	37042267	37042331	37048903	37049017	661	7,6,8	6,3,4	11,5,10	6,4,2	239	167	0.542762	1	0.449,0.583,0.583
MXE	662	ENSG00000240344.10	PPIL3	chr2	-	200882341	200882435	200885261	200885343	200881420	200881488	200885697	200885772	662	0,1,0	6,7,7	0,0,1	21,20,20	156	168	1	1	0.0,0.133,0.0
MXE	663	ENSG00000240344.10	PPIL3	chr2	-	200882341	200882435	200885261	200885367	200881420	200881488	200885697	200885772	663	1,1,1	6,7,7	0,2,1	21,20,20	180	168	1	1	0.135,0.118,0.118
MXE	665	ENSG00000068912.15	ERLEC1	chr2	+	53801712	53801842	53808298	53808460	53799046	53799081	53809213	53809273	665	1,5,5	8,4,10	6,7,2	5,5,9	204	236	0.44394	1	0.126,0.591,0.366
MXE	666	ENSG00000160058.19	BSDC1	chr1	-	32383829	32383997	32386778	32386895	32381213	32381268	32394079	32394140	666	1,4,4	13,7,8	6,3,9	21,13,11	191	242	0.580437	1	0.089,0.42,0.388
MXE	667	ENSG00000138468.16	SENP7	chr3	-	101398860	101399055	101417592	101417790	101372007	101372126	101458954	101459052	667	4,8,9	16,10,12	18,22,16	27,30,27	272	269	0.523944	1	0.198,0.442,0.426
MXE	668	ENSG00000184182.19	UBE2F	chr2	+	237987962	237987992	237994743	237994809	237973091	237973225	238016565	238016633	668	2,8,1	4,0,3	6,3,7	4,5,5	104	140	0.637141	1	0.402,1.0,0.31
MXE	669	ENSG00000184182.19	UBE2F	chr2	+	237987962	237987992	238016565	238016633	237973091	237973225	238025341	238025412	669	2,8,1	12,7,9	7,3,7	13,11,16	104	142	0.61996	1	0.185,0.609,0.132
MXE	670	ENSG00000184182.19	UBE2F	chr2	+	237994743	237994809	238016565	238016633	237987962	237987992	238025341	238025412	670	2,2,2	12,7,8	3,1,5	13,11,16	140	142	0.59168	1	0.145,0.225,0.202
MXE	672	ENSG00000165995.24	CACNB2	chr10	+	18514235	18514369	18514979	18515041	18506470	18506547	18518335	18518416	672	10,20,18	0,0,1	58,33,65	0,0,0	208	136	1	1	1.0,1.0,0.922
MXE	674	ENSG00000151422.14	FER	chr5	+	108768092	108768238	108798123	108798389	108747896	108748000	108832769	108832943	674	0,2,3	21,11,25	4,4,5	33,39,34	220	340	0.21539	0.845759	0.0,0.219,0.156
MXE	675	ENSG00000145244.12	CORIN	chr4	-	47665031	47665263	47674392	47674500	47661710	47661856	47677937	47678054	675	17,15,17	39,37,59	34,24,26	129109121	182	306	0.057642	0.492621	0.423,0.405,0.326
MXE	684	ENSG00000070950.10	RAD18	chr3	-	8912311	8912372	8935870	8936055	8902379	8902520	8939553	8939653	684	1,2,6	3,3,5	4,4,5	3,2,4	259	135	0.259615	0.921374	0.148,0.258,0.385
MXE	685	ENSG00000137409.21	MTCH1	chr6	-	36977198	36977224	36977668	36977691	36975657	36975717	36978077	36978155	685	17,18,23	0,1,2	22,20,36	1,0,0	97	100	0.895987	1	1.0,0.949,0.922
MXE	687	ENSG00000140859.16	KIFC3	chr16	-	57785463	57785666	57788574	57788713	57772222	57772288	57794998	57795141	687	1,0,0	1,1,2	0,3,1	0,1,1	213	277	1	1	0.565,0.0,0.0
MXE	688	ENSG00000196482.18	ESRRG	chr1	-	216519151	216519421	216564218	216564380	216503245	216507183	216567987	216568098	688	3,6,6	11,8,8	10,10,8	9,11,25	236	344	0.69099	1	0.284,0.522,0.522
MXE	689	ENSG00000196482.18	ESRRG	chr1	-	216519151	216519421	216564218	216564401	216503253	216507183	216567987	216568098	689	2,3,2	11,8,8	4,5,7	9,11,25	257	344	0.352082	1	0.196,0.334,0.251
MXE	690	ENSG00000196482.18	ESRRG	chr1	-	216715073	216715249	216865060	216865178	216677075	216677491	216939581	216939673	690	2,2,5	3,3,3	11,3,8	11,9,9	192	250	0.572679	1	0.465,0.465,0.685
MXE	691	ENSG00000196482.18	ESRRG	chr1	-	216865060	216865178	216939581	216939673	216677075	216677491	217000252	217000724	691	0,1,0	2,2,5	1,0,1	11,3,8	166	192	1	1	0.0,0.366,0.0
MXE	692	ENSG00000114062.22	UBE3A	chr15	-	25407066	25407212	25408619	25408684	25405460	25405502	25409087	25409207	692	8,5,6	3,5,5	6,9,9	12,8,11	139	220	0.13829	0.744133	0.808,0.613,0.655
MXE	693	ENSG00000114062.22	UBE3A	chr15	-	25407066	25407262	25408619	25408684	25405460	25405502	25409087	25409207	693	8,5,6	4,7,7	6,9,9	13,12,11	139	270	0.253453	0.921374	0.795,0.581,0.625
MXE	695	ENSG00000293493.1	VNN3P	chr6	-	132726721	132727012	132728740	132728933	132724605	132724979	132734252	132734383	695	0,0,1	0,0,0	0,0,0	0,0,1	267	365	1	1	NA,NA,1.0
MXE	696	ENSG00000293493.1	VNN3P	chr6	-	132726721	132727012	132728740	132728979	132724605	132724979	132734252	132734383	696	0,0,1	0,0,0	0,0,0	0,0,1	313	365	1	1	NA,NA,1.0
MXE	697	ENSG00000067191.17	CACNB1	chr17	-	39185130	39185150	39185949	39186104	39184783	39184864	39186495	39186572	697	1,3,4	0,0,0	3,2,0	0,1,0	229	94	1	1	1.0,1.0,1.0
MXE	698	ENSG00000112679.15	DUSP22	chr6	+	311879	311962	335113	335163	304627	304661	345853	345928	698	11,4,5	1,0,0	8,15,17	2,1,3	157	124	0.00462967	0.0877765	0.897,1.0,1.0
MXE	699	ENSG00000133816.19	MICAL2	chr11	+	12243986	12244112	12249183	12249246	12239435	12239585	12255642	12255750	699	12,1,8	5,2,3	12,6,13	2,3,0	200	137	0.0555914	0.482879	0.622,0.255,0.646
MXE	700	ENSG00000005810.20	MYCBP2	chr13	-	77103208	77103310	77118339	77118495	77097369	77099013	77121372	77121495	700	4,3,1	2,0,1	5,6,5	2,2,2	230	176	0.152258	0.758845	0.605,1.0,0.433
MXE	701	ENSG00000005810.20	MYCBP2	chr13	-	77103208	77103310	77118339	77118519	77097369	77099013	77121372	77121495	701	4,3,1	2,0,1	6,2,4	2,2,2	254	176	0.150913	0.758845	0.581,1.0,0.409
MXE	702	ENSG00000083312.19	TNPO1	chr5	+	72897055	72897151	72900005	72900081	72896457	72896556	72900973	72901073	702	27,16,25	9,6,7	37,35,24	9,11,16	170	150	0.672574	1	0.726,0.702,0.759
MXE	704	ENSG00000116793.16	PHTF1	chr1	-	113713278	113713438	113724758	113724893	113711939	113712113	113726417	113726574	704	9,6,6	10,7,5	12,13,16	13,16,20	209	234	0.703907	1	0.502,0.49,0.573
MXE	705	ENSG00000177853.15	ZNF518A	chr10	+	96151415	96151566	96155325	96155398	96133555	96133648	96155923	96156047	705	1,0,1	0,0,2	0,1,5	1,0,2	225	147	1	1	1.0,NA,0.246
MXE	706	ENSG00000150938.10	CRIM1	chr2	+	36396613	36396787	36441257	36441500	36355777	36356623	36442614	36442735	706	8,8,3	2,6,9	17,17,14	13,11,8	248	317	0.722504	1	0.836,0.63,0.299
MXE	707	ENSG00000137601.18	NEK1	chr4	-	169589446	169589514	169590725	169590809	169588648	169588735	169599099	169599197	707	0,3,2	3,1,1	4,3,2	2,3,3	158	142	0.722703	1	0.0,0.729,0.643
MXE	708	ENSG00000137601.18	NEK1	chr4	-	169590725	169590809	169599099	169599197	169589446	169589514	169602007	169602104	708	3,2,2	5,4,1	5,7,8	8,3,6	172	158	0.352591	1	0.355,0.315,0.648
MXE	709	ENSG00000107643.17	MAPK8	chr10	+	48424087	48424159	48424513	48424585	48420154	48420320	48425887	48426070	709	0,0,0	4,1,4	1,3,0	2,10,7	146	146	0.173436	0.794526	0.0,0.0,0.0
MXE	710	ENSG00000198919.13	DZIP3	chr3	+	108644163	108644781	108646616	108646649	108642437	108642514	108647942	108648112	710	16,11,11	1,0,0	31,33,17	1,0,2	692	107	0.597952	1	0.712,1.0,1.0
MXE	711	ENSG00000197530.13	MIB2	chr1	+	1625545	1625653	1626649	1626754	1625285	1625428	1626836	1626999	711	0,2,2	8,8,15	0,5,6	30,11,25	182	179	0.170252	0.792866	0.0,0.197,0.116
MXE	712	ENSG00000197530.13	MIB2	chr1	+	1625557	1625653	1626649	1626754	1625285	1625428	1626836	1626999	712	0,0,1	8,8,15	1,0,2	30,11,25	170	179	0.409392	1	0.0,0.0,0.066
MXE	714	ENSG00000129255.16	MPDU1	chr17	+	7586691	7586838	7586898	7587017	7585945	7586078	7587160	7587271	714	2,2,0	1,1,1	2,1,4	2,2,0	221	193	0.831017	1	0.636,0.636,0.0
MXE	715	ENSG00000138101.20	DTNB	chr2	-	25383835	25383889	25387288	25387378	25379289	25379323	25388201	25388361	715	0,3,0	0,0,0	2,3,3	0,3,0	164	128	1	1	NA,1.0,NA
MXE	716	ENSG00000138101.20	DTNB	chr2	-	25596085	25596240	25607235	25607321	25580720	25580826	25628170	25628384	716	0,0,0	2,0,3	1,1,0	6,5,2	160	229	1	1	0.0,NA,0.0
MXE	717	ENSG00000008441.19	NFIX	chr19	+	13078612	13078735	13081679	13081855	13075534	13075671	13090298	13090390	717	0,0,3	4,3,7	3,2,1	10,9,12	197	250	0.159546	0.765906	0.0,0.0,0.352
MXE	722	ENSG00000114098.18	ARMC8	chr3	+	138188454	138188530	138209816	138209893	138187300	138187599	138221925	138221997	722	1,0,0	3,3,5	0,1,3	12,8,12	150	151	0.313122	0.959172	0.251,0.0,0.0
MXE	723	ENSG00000117682.18	DHDDS	chr1	+	26446315	26446432	26447558	26447660	26442730	26442873	26457790	26457905	723	2,0,5	0,0,3	8,10,4	4,1,1	191	176	1	1	1.0,NA,0.606
MXE	724	ENSG00000074800.16	ENO1	chr1	-	8870451	8870510	8870824	8870883	8867987	8868057	8871890	8871986	724	17,7,5	192173190	27,9,14	194172141	133	133	0.00908334	0.1487	0.081,0.039,0.026
MXE	725	ENSG00000078369.19	GNB1	chr1	-	1839189	1839238	1852569	1852680	1825396	1825499	1853151	1853297	725	0,1,1	26,25,29	0,0,1	38,40,42	185	123	1	1	0.0,0.026,0.022
MXE	727	ENSG00000116604.19	MEF2D	chr1	-	156480642	156480777	156480833	156480971	156479585	156479796	156482436	156482640	727	18,14,20	6,6,5	19,18,32	15,11,10	212	209	0.161408	0.765906	0.747,0.697,0.798
MXE	728	ENSG00000143363.17	PRUNE1	chr1	+	151018466	151018669	151024610	151024795	151017811	151017904	151027232	151027327	728	2,4,4	2,6,4	6,5,7	10,11,8	277	259	0.639527	1	0.483,0.384,0.483
MXE	729	ENSG00000143363.17	PRUNE1	chr1	+	151018556	151018669	151024610	151024795	151017811	151017904	151027232	151027327	729	4,1,2	2,6,4	3,1,4	10,11,8	187	259	0.308205	0.958545	0.735,0.188,0.409
MXE	730	ENSG00000133687.16	TMTC1	chr12	-	29572104	29572218	29583406	29583574	29556856	29557000	29604177	29604299	730	0,1,4	1,3,4	5,1,3	11,7,13	242	188	0.808929	1	0.0,0.206,0.437
MXE	733	ENSG00000060718.22	COL11A1	chr1	-	103025799	103025952	103026215	103026332	103025520	103025613	103031115	103031244	733	2,5,1	1,0,1	49,62,65	2,2,5	191	227	0.200697	0.826353	0.704,1.0,0.543
MXE	734	ENSG00000138614.16	INTS14	chr15	-	65605128	65605236	65607158	65607442	65599773	65599929	65611097	65611289	734	8,4,5	0,0,0	12,20,6	1,1,2	358	182	0.149342	0.758845	1.0,1.0,1.0
MXE	735	ENSG00000078124.13	ACER3	chr11	+	76958978	76959031	76959076	76959200	76926556	76926667	76976288	76976341	735	0,0,0	0,1,0	1,2,1	0,0,0	127	198	1	1	NA,0.0,NA
MXE	738	ENSG00000178568.16	ERBB4	chr2	-	211657753	211657828	211657949	211657994	211630461	211630594	211665322	211665477	738	6,8,7	0,2,1	13,6,4	4,1,2	119	149	0.0544698	0.47755	1.0,0.834,0.898
MXE	740	ENSG00000100243.22	CYB5R3	chr22	-	42627604	42627688	42628151	42628281	42627303	42627389	42630881	42630988	740	38,21,62	16,12,14	106,84,78	20,25,19	204	158	0.153772	0.758845	0.648,0.575,0.774
MXE	741	ENSG00000171735.21	CAMTA1	chr1	+	6806982	6807088	6820180	6820250	6785517	6785575	6825091	6825210	741	0,0,0	13,17,15	0,1,1	19,24,23	180	144	1	1	0.0,0.0,0.0
MXE	743	ENSG00000134255.16	CEPT1	chr1	+	111167105	111167190	111174878	111174963	111161154	111161296	111182186	111182318	743	0,0,0	1,0,1	1,0,1	0,1,1	159	159	1	1	0.0,NA,0.0
MXE	744	ENSG00000247828.10	TMEM161B-DT	chr5	+	88282714	88282866	88285743	88285851	88282041	88282106	88287435	88287622	744	2,0,3	3,1,1	4,3,5	3,2,3	226	182	0.365074	1	0.349,0.0,0.707
MXE	745	ENSG00000186998.16	EMID1	chr22	+	29233613	29233666	29234136	29234199	29233378	29233468	29234304	29234349	745	1,1,7	2,3,5	5,9,1	4,2,5	127	137	0.603537	1	0.35,0.264,0.602
MXE	746	ENSG00000186998.16	EMID1	chr22	+	29254202	29254287	29255270	29255361	29243444	29243489	29258816	29259597	746	1,0,0	1,1,2	1,0,0	0,0,3	159	165	1	1	0.509,0.0,0.0
MXE	747	ENSG00000119185.13	ITGB1BP1	chr2	-	9414177	9414256	9418625	9418732	9412268	9412405	9423372	9423430	747	10,12,17	3,4,10	23,28,28	14,13,11	181	153	0.664108	1	0.738,0.717,0.59
MXE	748	ENSG00000100461.18	RBM23	chr14	-	22908332	22908380	22909482	22909595	22906194	22906368	22911327	22911403	748	39,46,42	1,1,3	85,67,62	6,2,2	187	122	0.439521	1	0.962,0.968,0.901
MXE	749	ENSG00000100461.18	RBM23	chr14	-	22909482	22909595	22911327	22911403	22906194	22906368	22918998	22919178	749	11,8,13	30,35,28	13,29,18	64,52,52	150	187	0.89442	1	0.314,0.222,0.367
MXE	750	ENSG00000100461.18	RBM23	chr14	-	22909482	22909595	22911327	22911403	22908332	22908380	22918998	22919149	750	11,8,14	31,34,30	12,27,17	81,54,60	150	187	0.595964	1	0.307,0.227,0.368
MXE	752	ENSG00000186522.15	SEPTIN10	chr2	-	109546049	109546237	109553086	109553219	109542798	109544324	109564365	109564534	752	92,50,67	29,35,41	140140149	79,83,52	207	262	0.92263	1	0.801,0.644,0.674
MXE	753	ENSG00000186522.15	SEPTIN10	chr2	-	109546049	109546237	109564365	109564534	109542798	109544324	109565762	109565859	753	19,12,23	29,35,41	31,35,31	79,82,52	243	262	0.691228	1	0.414,0.27,0.377
MXE	754	ENSG00000186522.15	SEPTIN10	chr2	-	109567814	109567976	109593050	109593119	109565762	109565859	109613797	109613835	754	13,13,20	61,46,51	37,34,43	139118125	143	236	0.849698	1	0.26,0.318,0.393
MXE	756	ENSG00000188687.18	SLC4A5	chr2	-	74285772	74285902	74304488	74304680	74265103	74265264	74314944	74315025	756	2,5,5	4,3,4	12,7,8	16,7,13	266	204	0.584424	1	0.277,0.561,0.489
MXE	757	ENSG00000188687.18	SLC4A5	chr2	-	74314944	74315025	74328119	74328186	74304488	74304680	74334026	74334177	757	0,0,1	1,1,0	0,1,0	6,4,0	141	155	1	1	0.0,0.0,1.0
MXE	758	ENSG00000164116.17	GUCY1A1	chr4	+	155708235	155708294	155710541	155711251	155703931	155703993	155713097	155713583	758	30,24,24	326258311	40,42,40	630554572	133	784	0.199807	0.826033	0.352,0.354,0.313
MXE	759	ENSG00000198947.18	DMD	chrX	-	31173538	31173604	31177931	31177970	31172347	31172413	31178668	31178805	759	3,5,8	15,17,25	6,9,7	24,17,13	113	140	0.30064	0.958545	0.199,0.267,0.284
MXE	760	ENSG00000198947.18	DMD	chrX	-	32345942	32346080	32348405	32348528	32343133	32343286	32362787	32362958	760	74,46,95	148159163	75,76,61	167220185	197	212	0.282919	0.942648	0.35,0.237,0.385
MXE	761	ENSG00000198947.18	DMD	chrX	-	32348405	32348528	32362787	32362958	32345942	32346080	32364581	32364710	761	124,99,170	173114180	160157134	203186160	245	197	0.871018	1	0.366,0.411,0.432
MXE	762	ENSG00000075151.24	EIF4G3	chr1	-	20941490	20942330	20950002	20950111	20904882	20904971	20969473	20969596	762	6,5,15	199177216	13,12,10	392320349	183	914	0.427481	1	0.131,0.124,0.258
MXE	765	ENSG00000075151.24	EIF4G3	chr1	-	20997600	20997633	21001198	21001312	20981047	20981227	21002712	21002808	765	2,1,1	4,5,3	9,2,4	5,7,6	188	107	0.0486508	0.462407	0.222,0.102,0.159
MXE	766	ENSG00000116127.20	ALMS1	chr2	+	73534823	73534949	73550266	73550437	73519774	73520016	73557219	73557354	766	0,0,0	6,4,7	0,4,2	12,8,12	200	245	0.00309154	0.0698688	0.0,0.0,0.0
MXE	773	ENSG00000124702.19	KLHDC3	chr6	+	43017518	43017695	43017852	43017968	43017133	43017346	43018144	43018216	773	12,7,15	48,35,47	21,20,18	133,91,120	251	190	0.143157	0.750465	0.159,0.131,0.195
MXE	783	ENSG00000142657.21	PGD	chr1	+	10400392	10400572	10403070	10403136	10399628	10399704	10404160	10404279	783	7,7,11	19,13,20	27,28,27	51,55,42	254	140	0.492616	1	0.169,0.229,0.233
MXE	788	ENSG00000185379.21	RAD51D	chr17	-	35116858	35117037	35118500	35118619	35107365	35107447	35119110	35119172	788	1,1,0	0,0,0	1,1,2	0,1,1	193	253	1	1	1.0,1.0,NA
MXE	790	ENSG00000131374.15	TBC1D5	chr3	-	17428449	17428519	17508473	17508605	17406417	17406526	17562018	17562142	790	3,1,2	10,6,10	3,5,8	23,27,29	206	144	0.807272	1	0.173,0.104,0.123
MXE	791	ENSG00000174891.14	RSRC1	chr3	+	158123865	158123991	158203071	158203245	158122102	158122298	158298038	158298075	791	16,12,12	14,11,15	27,34,20	17,13,25	200	248	0.266452	0.921374	0.586,0.575,0.498
MXE	792	ENSG00000158161.16	EYA3	chr1	-	28035543	28035680	28038838	28038905	28017153	28017239	28042570	28042650	792	0,1,0	3,1,3	4,1,1	8,7,9	141	211	0.00331621	0.071757	0.0,0.599,0.0
MXE	793	ENSG00000158161.16	EYA3	chr1	-	28038838	28038905	28042570	28042650	28035543	28035680	28048382	28048426	793	2,0,2	7,2,5	1,1,4	10,13,7	154	141	0.824974	1	0.207,0.0,0.268
MXE	794	ENSG00000072609.18	CHFR	chr12	-	132862332	132862425	132869618	132869798	132861466	132861634	132870723	132870783	794	4,5,10	0,0,0	8,4,5	0,1,0	254	167	1	1	1.0,1.0,1.0
MXE	795	ENSG00000072609.18	CHFR	chr12	-	132862332	132862425	132869618	132869834	132861466	132861634	132870723	132870783	795	4,5,10	0,0,0	8,4,5	0,1,0	290	167	1	1	1.0,1.0,1.0
MXE	797	ENSG00000136631.16	VPS45	chr1	+	150077668	150077779	150081341	150081476	150077093	150077231	150081883	150081997	797	6,4,6	7,8,12	9,4,6	9,14,5	185	209	0.758653	1	0.492,0.361,0.361
MXE	798	ENSG00000183354.12	KIAA2026	chr9	-	5944870	5944960	5954015	5954095	5929043	5929159	5968018	5969436	798	1,3,2	2,1,0	4,3,3	6,1,3	154	164	0.0619269	0.5079	0.347,0.762,1.0
MXE	799	ENSG00000085832.18	EPS15	chr1	-	51405904	51406108	51408134	51408332	51403418	51403532	51409534	51409696	799	108,91,133	82,46,94	179209192	113,124,91	272	278	0.287195	0.942648	0.574,0.669,0.591
MXE	800	ENSG00000085832.18	EPS15	chr1	-	51421785	51421858	51440346	51440432	51409534	51409696	51444888	51445045	800	11,4,9	88,73,98	17,12,16	153139136	160	147	0.528201	1	0.103,0.048,0.078
MXE	802	ENSG00000023228.15	NDUFS1	chr2	-	206149817	206149925	206152418	206152510	206149019	206149096	206153617	206153682	802	6,5,6	9,11,12	15,14,12	32,20,29	166	182	0.921694	1	0.422,0.333,0.354
MXE	803	ENSG00000163714.18	U2SURP	chr3	+	143043116	143043276	143050938	143051049	143038893	143038960	143053675	143053794	803	8,13,14	31,13,26	25,17,17	33,30,40	234	185	0.704128	1	0.169,0.442,0.299
MXE	804	ENSG00000138231.14	DBR1	chr3	-	138163777	138163858	138167080	138167305	138163348	138163494	138170106	138170192	804	2,1,1	1,2,4	1,3,2	1,1,1	299	155	0.0962786	0.64418	0.509,0.206,0.115
MXE	805	ENSG00000089916.18	GPATCH2L	chr14	+	76177891	76177931	76177987	76178042	76176622	76176690	76180763	76180849	805	1,4,2	3,1,4	0,1,3	1,0,1	114	129	0.00883796	0.1487	0.274,0.819,0.361
MXE	807	ENSG00000030419.17	IKZF2	chr2	-	213013790	213013934	213021992	213022130	212999690	213008084	213049712	213049880	807	0,1,1	1,0,1	4,3,1	5,3,4	212	218	0.718148	1	0.0,1.0,0.507
MXE	809	ENSG00000147050.18	KDM6A	chrX	+	44961283	44961392	45010960	45011019	44873923	44873987	45020609	45020730	809	6,8,3	20,12,10	14,13,16	16,14,16	183	133	0.0153583	0.211073	0.179,0.326,0.179
MXE	810	ENSG00000147050.18	KDM6A	chrX	+	45060021	45060156	45060608	45060764	45059246	45059466	45061323	45061419	810	26,11,15	14,11,11	43,34,36	22,11,23	209	230	0.270886	0.921374	0.671,0.524,0.6
MXE	811	ENSG00000100934.15	SEC23A	chr14	-	39045162	39045324	39048651	39048729	39042785	39042872	39055142	39055296	811	16,15,31	26,17,51	23,32,26	43,52,43	152	236	0.599967	1	0.489,0.578,0.486
MXE	812	ENSG00000078070.14	MCCC1	chr3	-	183086692	183086788	183092408	183092545	183072365	183072487	183094558	183094605	812	6,4,6	2,1,6	10,3,6	5,4,8	211	170	0.305726	0.958545	0.707,0.763,0.446
MXE	813	ENSG00000178852.16	EFCAB13	chr17	+	47324453	47324523	47326225	47326387	47323954	47324074	47328268	47328383	813	1,0,0	1,0,1	0,1,0	1,2,1	144	236	1	1	0.621,NA,0.0
MXE	814	ENSG00000178852.16	EFCAB13	chr17	+	47347807	47347951	47370436	47370508	47345015	47345098	47374471	47374966	814	2,0,1	0,2,1	1,0,1	4,5,2	218	146	0.283799	0.942648	1.0,0.0,0.401
MXE	816	ENSG00000010803.17	SCMH1	chr1	-	41151613	41151684	41159724	41159933	41142877	41143112	41160874	41160898	816	9,13,11	4,9,6	19,10,13	20,11,13	283	145	0.103677	0.663144	0.535,0.425,0.484
MXE	817	ENSG00000196998.19	WDR45	chrX	-	49076429	49076524	49077642	49077747	49075865	49075945	49077836	49077911	817	2,2,1	5,3,2	1,1,2	13,12,11	179	169	0.0900301	0.623847	0.274,0.386,0.321
MXE	819	ENSG00000072364.13	AFF4	chr5	-	132904367	132904404	132927120	132927207	132902441	132902487	132932177	132932222	819	5,8,6	4,2,2	6,10,8	3,0,0	161	111	0.0106252	0.161718	0.463,0.734,0.674
MXE	820	ENSG00000135365.17	PHF21A	chr11	-	45945839	45946003	45946075	45946098	45938156	45938312	45948885	45948946	820	0,0,0	12,12,19	0,2,1	36,34,40	97	238	0.598409	1	0.0,0.0,0.0
MXE	821	ENSG00000162994.16	CLHC1	chr2	-	55180509	55180712	55181569	55181744	55177601	55177781	55206269	55206376	821	0,2,2	5,2,2	4,4,1	5,5,9	249	277	0.558593	1	0.0,0.527,0.527
MXE	822	ENSG00000162994.16	CLHC1	chr2	-	55208625	55208710	55209403	55209516	55206269	55206376	55209629	55209831	822	2,2,0	0,3,1	1,0,1	0,2,1	187	159	0.106386	0.666302	1.0,0.362,0.0
MXE	825	ENSG00000176393.11	RNPEP	chr1	+	201989382	201989531	201996146	201996263	201988903	201989044	201997318	201997554	825	2,4,4	7,8,7	3,2,2	11,6,13	223	191	0.206442	0.827805	0.197,0.3,0.329
MXE	826	ENSG00000182718.18	ANXA2	chr15	-	60390212	60390317	60393012	60393440	60386027	60386086	60397257	60397338	826	11,14,20	0,1,1	50,32,48	0,0,0	502	179	1	1	1.0,0.833,0.877
MXE	827	ENSG00000182718.18	ANXA2	chr15	-	60390212	60390317	60396279	60396427	60386027	60386086	60397257	60397338	827	1,0,2	0,1,1	1,0,1	0,0,0	222	179	1	1	1.0,0.0,0.617
MXE	828	ENSG00000182718.18	ANXA2	chr15	-	60390212	60390317	60393012	60393440	60386027	60386086	60397942	60397986	828	11,14,20	0,1,1	50,32,48	0,1,0	502	179	1	1	1.0,0.833,0.877
MXE	829	ENSG00000182718.18	ANXA2	chr15	-	60390212	60390317	60393037	60393440	60386027	60386086	60397942	60397986	829	11,14,20	0,1,1	49,32,44	0,1,0	477	179	1	1	1.0,0.84,0.882
MXE	830	ENSG00000182718.18	ANXA2	chr15	-	60390212	60390317	60396150	60396427	60386027	60386086	60397942	60397986	830	1,2,2	0,1,1	10,2,5	0,1,0	351	179	1	1	1.0,0.505,0.505
MXE	831	ENSG00000182718.18	ANXA2	chr15	-	60390212	60390317	60396279	60396427	60386027	60386086	60397942	60397986	831	1,0,2	0,1,1	2,0,1	0,1,0	222	179	1	1	1.0,0.0,0.617
MXE	832	ENSG00000182718.18	ANXA2	chr15	-	60390212	60390317	60396372	60396427	60386027	60386086	60397942	60397986	832	0,0,0	0,1,1	1,0,0	0,1,0	129	179	1	1	NA,0.0,0.0
MXE	833	ENSG00000182718.18	ANXA2	chr15	-	60390212	60390317	60397257	60397338	60386027	60386086	60397942	60397986	833	7,7,6	0,1,1	12,13,6	0,1,0	155	179	1	1	1.0,0.89,0.874
MXE	834	ENSG00000182718.18	ANXA2	chr15	-	60393012	60393440	60396279	60396427	60386027	60386086	60397257	60397338	834	1,0,2	11,14,20	1,0,1	50,32,48	222	502	1	1	0.171,0.0,0.184
MXE	835	ENSG00000182718.18	ANXA2	chr15	-	60393012	60393440	60396150	60396427	60386027	60386086	60397942	60397986	835	1,2,2	11,14,20	10,2,5	50,32,48	351	502	0.475239	1	0.115,0.17,0.125
MXE	836	ENSG00000182718.18	ANXA2	chr15	-	60393012	60393440	60396279	60396427	60386027	60386086	60397942	60397986	836	1,0,2	11,14,20	2,0,1	50,32,48	222	502	0.422956	1	0.171,0.0,0.184
MXE	837	ENSG00000182718.18	ANXA2	chr15	-	60393012	60393440	60396372	60396427	60386027	60386086	60397942	60397986	837	0,0,0	11,14,20	1,0,0	50,32,48	129	502	1	1	0.0,0.0,0.0
MXE	838	ENSG00000182718.18	ANXA2	chr15	-	60393012	60393440	60397257	60397338	60386027	60386086	60397942	60397986	838	7,7,6	11,14,20	12,13,6	50,32,48	155	502	0.110165	0.670884	0.673,0.618,0.493
MXE	839	ENSG00000182718.18	ANXA2	chr15	-	60393037	60393440	60396150	60396427	60386027	60386086	60397942	60397986	839	1,2,2	11,14,20	10,2,5	49,32,44	351	477	0.412949	1	0.11,0.163,0.12
MXE	840	ENSG00000182718.18	ANXA2	chr15	-	60393037	60393440	60396279	60396427	60386027	60386086	60397942	60397986	840	1,0,2	11,14,20	2,0,1	49,32,44	222	477	0.428118	1	0.163,0.0,0.177
MXE	841	ENSG00000182718.18	ANXA2	chr15	-	60393037	60393440	60396372	60396427	60386027	60386086	60397942	60397986	841	0,0,0	11,14,20	1,0,0	49,32,44	129	477	1	1	0.0,0.0,0.0
MXE	842	ENSG00000182718.18	ANXA2	chr15	-	60393037	60393440	60397257	60397338	60386027	60386086	60397942	60397986	842	7,7,6	11,14,20	12,13,6	49,32,44	155	477	0.127509	0.708615	0.662,0.606,0.48
MXE	843	ENSG00000182718.18	ANXA2	chr15	-	60396150	60396427	60397257	60397338	60386027	60386086	60397942	60397986	843	7,7,6	1,2,2	12,13,6	10,2,5	155	351	0.0618851	0.5079	0.941,0.888,0.872
MXE	844	ENSG00000182718.18	ANXA2	chr15	-	60396279	60396427	60397257	60397338	60386027	60386086	60397942	60397986	844	7,7,6	1,0,2	12,13,6	2,0,1	155	222	0.487965	1	0.909,1.0,0.811
MXE	845	ENSG00000182718.18	ANXA2	chr15	-	60396372	60396427	60397257	60397338	60386027	60386086	60397942	60397986	845	7,7,6	0,0,0	12,13,6	1,0,0	155	129	1	1	1.0,1.0,1.0
MXE	846	ENSG00000132780.17	NASP	chr1	+	45602254	45602365	45604935	45605016	45591222	45591270	45606481	45606591	846	3,7,5	27,21,26	17,12,10	53,45,46	185	155	0.26582	0.921374	0.085,0.218,0.139
MXE	848	ENSG00000228061.7	ENSG00000228061	chr11	-	31655933	31656969	31727786	31727895	31645665	31645756	31767230	31767382	848	0,0,0	3,0,4	1,0,0	6,3,3	183	1110	1	1	0.0,NA,0.0
MXE	849	ENSG00000132300.19	PTCD3	chr2	+	86125454	86125515	86125794	86125880	86124994	86125082	86127160	86127305	849	4,14,5	0,1,3	16,19,16	4,1,3	135	160	0.479512	1	1.0,0.943,0.664
MXE	850	ENSG00000115183.15	TANC1	chr2	+	159136193	159136298	159149141	159149272	159097636	159097834	159150369	159150556	850	31,32,48	45,41,38	48,41,36	72,52,46	179	205	0.390033	1	0.441,0.472,0.591
MXE	851	ENSG00000115183.15	TANC1	chr2	+	159136193	159136298	159163282	159163546	159097636	159097834	159169249	159169372	851	33,32,47	33,33,64	49,41,37	59,63,44	179	338	0.509972	1	0.654,0.647,0.581
MXE	854	ENSG00000161249.21	DMKN	chr19	-	35505938	35505986	35509910	35509961	35505717	35505765	35510183	35510252	854	0,2,3	3,4,5	2,2,2	3,5,7	125	122	0.797225	1	0.0,0.328,0.369
MXE	855	ENSG00000161249.21	DMKN	chr19	-	35506125	35506185	35507457	35507511	35505938	35505986	35508204	35508240	855	3,3,4	1,0,0	3,1,8	1,1,0	128	134	1	1	0.758,1.0,1.0
MXE	856	ENSG00000161249.21	DMKN	chr19	-	35506125	35506185	35508204	35508240	35505938	35505986	35509910	35509961	856	2,2,3	1,0,0	5,4,1	1,1,0	110	134	1	1	0.709,1.0,1.0
MXE	857	ENSG00000161249.21	DMKN	chr19	-	35507457	35507511	35508204	35508240	35506125	35506185	35509910	35509961	857	2,2,3	1,0,2	4,4,1	1,0,2	110	128	0.630247	1	0.699,1.0,0.636
MXE	858	ENSG00000161249.21	DMKN	chr19	-	35507457	35507511	35508204	35508240	35506125	35506185	35510183	35510252	858	0,0,0	1,0,0	0,0,1	0,0,2	110	128	1	1	0.0,NA,NA
MXE	859	ENSG00000161249.21	DMKN	chr19	-	35507457	35507511	35509910	35509961	35506125	35506185	35510183	35510252	859	0,1,3	1,0,0	2,1,1	0,0,2	125	128	0.597475	1	0.0,1.0,1.0
MXE	860	ENSG00000161249.21	DMKN	chr19	-	35508204	35508240	35509910	35509961	35505938	35505986	35510183	35510252	860	1,1,5	0,0,0	6,1,5	1,0,1	125	110	1	1	1.0,1.0,1.0
MXE	861	ENSG00000161249.21	DMKN	chr19	-	35508204	35508240	35509910	35509961	35506125	35506185	35510183	35510252	861	0,1,3	0,0,0	2,1,1	0,0,1	125	110	1	1	NA,1.0,1.0
MXE	862	ENSG00000161249.21	DMKN	chr19	-	35508204	35508240	35509910	35509961	35507457	35507511	35510183	35510252	862	0,1,5	0,0,1	3,1,2	0,0,5	125	110	1	1	NA,1.0,0.815
MXE	863	ENSG00000149212.12	SESN3	chr11	-	95185255	95185492	95189778	95189961	95184419	95184594	95191403	95191601	863	9,10,9	32,19,21	56,28,41	91,48,85	257	311	0.153682	0.758845	0.254,0.389,0.342
MXE	864	ENSG00000129116.20	PALLD	chr4	+	168896548	168896599	168898492	168898714	168894578	168894677	168903756	168903906	864	36,22,34	261180294	41,34,22	321315290	125	296	0.305276	0.958545	0.246,0.224,0.215
MXE	865	ENSG00000162390.18	ACOT11	chr1	+	54585834	54585904	54592545	54592606	54584654	54584862	54593940	54594039	865	3,4,3	5,3,4	12,8,7	14,6,9	144	135	0.772655	1	0.36,0.556,0.413
MXE	868	ENSG00000213213.14	CCDC183	chr9	+	136804761	136804816	136805356	136805457	136804501	136804627	136806077	136806238	868	0,1,2	1,5,2	5,1,4	9,3,5	129	175	0.0952774	0.641703	0.0,0.213,0.576
MXE	869	ENSG00000145012.15	LPP	chr3	+	188341662	188341719	188406111	188406313	188153283	188153363	188484591	188484704	869	1,0,0	51,36,55	0,0,0	86,67,72	131	276	1	1	0.04,0.0,0.0
MXE	870	ENSG00000145012.15	LPP	chr3	+	188341662	188341719	188406111	188406313	188225404	188225527	188484591	188484704	870	1,0,0	54,37,54	0,0,0	88,70,73	131	276	1	1	0.038,0.0,0.0
MXE	873	ENSG00000144036.16	EXOC6B	chr2	-	72559452	72559521	72575491	72575668	72515042	72515126	72718102	72718307	873	58,42,50	16,14,17	53,53,48	23,27,16	251	143	0.186611	0.807588	0.674,0.631,0.626
MXE	874	ENSG00000118473.23	SGIP1	chr1	+	66634079	66634163	66635943	66636015	66633069	66633094	66639776	66639833	874	3,0,1	10,7,4	1,1,0	14,9,13	158	146	1	1	0.217,0.0,0.188
MXE	876	ENSG00000291173.1	CASP4LP	chr11	-	104906449	104906638	104906959	104907116	104905447	104905557	104908834	104909008	876	0,0,0	2,2,0	1,1,0	1,2,2	231	263	1	1	0.0,0.0,NA
MXE	877	ENSG00000291173.1	CASP4LP	chr11	-	104906449	104906638	104906976	104907116	104905447	104905557	104908834	104909008	877	0,0,0	2,2,0	1,1,0	1,2,2	214	263	1	1	0.0,0.0,NA
MXE	878	ENSG00000142687.19	KIAA0319L	chr1	-	35466607	35466695	35470862	35470960	35462620	35462713	35474804	35474906	878	12,6,6	11,19,11	20,16,9	42,25,32	172	162	0.57191	1	0.507,0.229,0.339
MXE	879	ENSG00000142687.19	KIAA0319L	chr1	-	35470862	35470960	35474804	35474906	35462620	35462713	35554349	35554519	879	0,0,1	1,0,0	2,0,0	4,4,4	176	172	1	1	0.0,NA,1.0
MXE	880	ENSG00000142687.19	KIAA0319L	chr1	-	35470862	35470960	35474804	35474906	35466607	35466695	35554349	35554519	880	0,0,1	2,6,5	2,0,0	11,11,18	176	172	1	1	0.0,0.0,0.163
MXE	881	ENSG00000142687.19	KIAA0319L	chr1	-	35474804	35474906	35506611	35507135	35454361	35454485	35554349	35554519	881	30,19,33	1,0,1	69,60,55	1,0,0	598	176	1	1	0.898,1.0,0.907
MXE	882	ENSG00000142687.19	KIAA0319L	chr1	-	35478965	35479212	35506611	35507135	35474804	35474906	35554349	35554519	882	30,19,34	34,23,57	70,60,55	77,65,55	598	321	0.183364	0.804344	0.321,0.307,0.243
MXE	883	ENSG00000185728.17	YTHDF3	chr8	+	63172652	63172798	63173650	63173681	63169386	63169411	63175330	63175416	883	5,6,2	0,0,1	5,8,7	0,0,0	220	105	1	1	1.0,1.0,0.488
MXE	884	ENSG00000106070.20	GRB10	chr7	-	50705139	50705323	50732271	50732368	50703820	50703908	50755886	50756056	884	2,4,3	2,4,5	13,5,3	4,4,3	171	258	0.171909	0.794526	0.601,0.601,0.475
MXE	889	ENSG00000164574.16	GALNT10	chr5	+	154329571	154329738	154376276	154376462	154297940	154298079	154380447	154380631	889	1,1,3	3,2,1	8,4,3	2,0,7	241	260	0.231288	0.884286	0.264,0.35,0.764
MXE	891	ENSG00000143776.20	CDC42BPA	chr1	-	227051880	227051985	227059372	227059411	227047926	227048010	227069776	227069853	891	0,0,1	1,0,0	0,0,0	1,1,1	113	179	1	1	0.0,NA,1.0
MXE	893	ENSG00000124831.20	LRRFIP1	chr2	+	237757455	237757548	237758728	237758821	237756094	237756187	237760063	237760205	893	116,93,120	13,7,13	109136116	17,18,10	167	167	0.360973	1	0.899,0.93,0.902
MXE	894	ENSG00000154358.23	OBSCN	chr1	+	228219323	228219599	228224458	228224734	228217012	228217288	228243182	228243458	894	11,15,25	26,17,29	14,18,19	22,28,27	350	350	0.861868	1	0.297,0.469,0.463
MXE	895	ENSG00000154358.23	OBSCN	chr1	+	228268529	228268805	228273271	228273547	228264115	228264391	228273769	228274048	895	21,10,25	15,17,22	20,22,16	21,28,17	350	350	0.637441	1	0.583,0.37,0.532
MXE	896	ENSG00000154358.23	OBSCN	chr1	+	228294779	228295043	228299881	228300145	228294151	228294415	228303674	228303938	896	16,12,30	18,16,18	35,35,29	28,23,22	338	338	0.43402	1	0.471,0.429,0.625
MXE	897	ENSG00000143612.21	C1orf43	chr1	-	154213892	154213946	154214456	154214574	154212457	154212624	154219835	154219937	897	25,23,20	9,4,10	34,42,43	16,21,15	192	128	0.375708	1	0.649,0.793,0.571
MXE	898	ENSG00000173947.14	CIMAP3	chr1	+	111347673	111347772	111348515	111348646	111346909	111347049	111350105	111350223	898	0,0,1	1,2,6	5,1,5	8,12,2	173	205	9.34631e-05	0.00594075	0.0,0.0,0.165
MXE	899	ENSG00000135766.9	EGLN1	chr1	-	231367568	231367636	231370561	231370698	231363755	231366475	231373979	231374099	899	7,2,5	7,8,10	13,5,5	11,5,9	211	142	0.252193	0.921374	0.402,0.144,0.252
MXE	902	ENSG00000152359.15	POC5	chr5	-	75705703	75705787	75707736	75707875	75702604	75702810	75712853	75712951	902	1,0,3	3,1,1	0,0,0	2,1,0	213	158	1	1	0.198,0.0,0.69
MXE	903	ENSG00000146147.15	MLIP	chr6	+	54149055	54149127	54160366	54160432	54124472	54124865	54160739	54160799	903	11,9,6	0,0,0	14,8,6	2,0,3	146	140	0.0292785	0.330848	1.0,1.0,1.0
MXE	904	ENSG00000146147.15	MLIP	chr6	+	54149055	54149127	54160366	54160432	54124472	54124865	54169527	54169572	904	11,9,7	4,2,5	16,8,6	3,2,11	146	140	0.743558	1	0.725,0.812,0.573
MXE	905	ENSG00000146147.15	MLIP	chr6	+	54149055	54149127	54169527	54169572	54124472	54124865	54189869	54189914	905	11,9,7	20,12,20	13,8,6	24,38,30	146	119	0.125272	0.708615	0.31,0.379,0.222
MXE	906	ENSG00000146147.15	MLIP	chr6	+	54160366	54160432	54160739	54160799	54149055	54149127	54169527	54169572	906	41,40,55	1,0,0	81,62,71	3,0,1	140	134	0.764867	1	0.975,1.0,1.0
MXE	907	ENSG00000146147.15	MLIP	chr6	+	54202104	54202233	54257307	54257361	54189869	54189914	54265949	54266280	907	28,22,29	2,5,3	43,46,42	3,5,10	203	128	0.705813	1	0.898,0.735,0.859
MXE	908	ENSG00000146147.15	MLIP	chr6	+	54230713	54230917	54257307	54257361	54202104	54202233	54265949	54266280	908	38,27,46	4,6,3	66,70,38	4,11,12	278	128	0.418156	1	0.814,0.674,0.876
MXE	909	ENSG00000084623.12	EIF3I	chr1	+	32226170	32226283	32226402	32226530	32224409	32224475	32228498	32228609	909	6,8,6	28,26,35	4,5,13	61,50,52	187	202	0.184279	0.804344	0.188,0.249,0.156
MXE	910	ENSG00000084623.12	EIF3I	chr1	+	32226170	32226320	32226402	32226530	32224409	32224475	32228498	32228609	910	8,10,8	28,26,35	6,6,21	61,50,52	224	202	0.264532	0.921374	0.205,0.258,0.171
MXE	912	ENSG00000172795.17	DCP2	chr5	+	113003941	113004077	113007937	113008042	113001566	113001674	113010755	113010807	912	3,2,3	9,4,16	6,5,3	18,19,17	210	179	0.78959	1	0.221,0.299,0.138
MXE	914	ENSG00000160808.12	MYL3	chr3	-	46860675	46860825	46860959	46860987	46859474	46859648	46863261	46863396	914	98,78,128	597501826	162159111	938875769	102	224	0.647562	1	0.265,0.255,0.254
MXE	917	ENSG00000242759.10	LINC00882	chr3	-	107040074	107040116	107049796	107049902	106927834	106927994	107129887	107129992	917	1,0,0	0,0,0	0,0,0	1,0,0	180	116	1	1	1.0,NA,NA
MXE	918	ENSG00000124406.17	ATP8A1	chr4	-	42590810	42590884	42594288	42594362	42588259	42588329	42600477	42600518	918	1,0,0	0,0,1	1,1,2	1,0,0	148	148	1	1	1.0,NA,0.0
MXE	919	ENSG00000148400.13	NOTCH1	chr9	-	136515980	136516094	136517271	136517385	136515482	136515716	136517751	136517937	919	1,0,1	1,2,1	0,0,1	1,0,0	188	188	1	1	0.5,0.0,0.5
MXE	921	ENSG00000079819.20	EPB41L2	chr6	-	130865535	130865634	130878103	130878250	130863637	130863718	130880143	130880206	921	0,1,1	0,3,1	2,0,2	8,17,13	221	173	1	1	NA,0.207,0.439
MXE	922	ENSG00000079819.20	EPB41L2	chr6	-	130867458	130867581	130869811	130870126	130865535	130865634	130885095	130885268	922	4,0,6	2,0,0	25,20,27	3,1,1	389	197	1	1	0.503,NA,1.0
MXE	923	ENSG00000079819.20	EPB41L2	chr6	-	130869562	130870126	130870327	130870381	130867458	130867581	130878103	130878250	923	0,0,0	8,5,13	0,1,0	52,48,58	128	638	1	1	0.0,0.0,0.0
MXE	926	ENSG00000136754.18	ABI1	chr10	-	26755654	26755741	26759061	26759235	26751597	26751783	26765217	26765318	926	0,3,5	3,1,0	5,6,1	5,3,8	248	161	0.337577	0.992242	0.0,0.661,1.0
MXE	927	ENSG00000136754.18	ABI1	chr10	-	26755654	26755741	26759061	26759238	26751597	26751783	26765217	26765318	927	5,4,12	3,1,0	14,18,8	5,3,8	251	161	0.0985925	0.650359	0.517,0.72,1.0
MXE	929	ENSG00000110958.16	PTGES3	chr12	-	56666203	56666266	56670274	56670364	56664775	56664800	56671748	56671847	929	43,40,72	6,5,6	84,79,67	10,8,10	164	137	0.653071	1	0.857,0.87,0.909
MXE	930	ENSG00000110958.16	PTGES3	chr12	-	56670274	56670364	56671748	56671847	56666203	56666266	56672739	56672809	930	75,95,168	45,29,26	233204177	60,56,52	173	164	0.662782	1	0.612,0.756,0.86
MXE	931	ENSG00000110958.16	PTGES3	chr12	-	56671748	56671809	56672739	56672809	56670274	56670364	56672951	56673065	931	14,8,22	39,39,72	31,23,22	83,75,64	144	135	0.451898	1	0.252,0.161,0.223
MXE	932	ENSG00000138386.17	NAB1	chr2	+	190649845	190649982	190655976	190656153	190649082	190649360	190659157	190659995	932	8,6,11	1,0,5	20,14,20	8,5,2	211	251	0.427642	1	0.905,1.0,0.724
MXE	935	ENSG00000135541.22	AHI1	chr6	-	135495538	135495709	135495813	135495898	135492227	135492291	135497187	135497249	935	1,0,7	7,2,3	9,4,11	9,8,4	159	245	0.170735	0.792866	0.18,0.0,0.782
MXE	936	ENSG00000077522.15	ACTN2	chr1	+	236734432	236734518	236735634	236735720	236731232	236731314	236737121	236737214	936	6,5,4	117710651701	8,4,2	132814261037	160	160	1	1	0.005,0.005,0.002
MXE	937	ENSG00000077522.15	ACTN2	chr1	+	236735634	236735720	236737121	236737214	236731232	236731314	236739301	236739532	937	394335504	577399714	410422339	500598447	160	167	0.756954	1	0.416,0.467,0.424
MXE	940	ENSG00000145349.20	CAMK2D	chr4	-	113502935	113502977	113508235	113508268	113500462	113500511	113509637	113509675	940	94,59,60	14,19,12	45,54,41	39,59,42	107	116	6.00631e-13	1.5271e-10	0.879,0.771,0.844
MXE	942	ENSG00000145349.20	CAMK2D	chr4	-	113504975	113505068	113508235	113508268	113502935	113502977	113509637	113509675	942	21,12,11	0,1,0	12,14,11	0,1,1	107	167	1	1	1.0,0.949,1.0
MXE	944	ENSG00000145349.20	CAMK2D	chr4	-	113661712	113661772	113759319	113759414	113609151	113609206	113761003	113761068	944	49,53,86	32,21,26	105,106,92	33,38,43	169	134	0.600364	1	0.548,0.667,0.724
MXE	945	ENSG00000124786.13	SLC35B3	chr6	-	8417401	8417494	8419579	8419677	8416883	8416995	8420720	8420828	945	2,2,0	0,1,1	5,3,1	0,1,4	172	167	0.0901726	0.623847	1.0,0.66,0.0
MXE	947	ENSG00000269713.9	NBPF9	chr1	-	149082271	149082430	149090204	149090428	149081964	149082174	149090752	149090894	947	5,1,5	2,2,1	13,8,13	11,3,2	298	233	0.884288	1	0.662,0.281,0.796
MXE	948	ENSG00000269713.9	NBPF9	chr1	-	149082276	149082430	149090204	149090428	149081964	149082174	149090752	149090894	948	5,1,5	0,1,0	13,8,13	5,1,1	298	228	0.00366054	0.0744553	1.0,0.433,1.0
MXE	949	ENSG00000179818.17	PCBP1-AS1	chr2	-	70003045	70003315	70032132	70032255	69996685	69996888	70051202	70051305	949	3,1,0	0,0,0	1,1,0	0,1,0	197	344	1	1	1.0,1.0,NA
MXE	951	ENSG00000179818.17	PCBP1-AS1	chr2	-	70059642	70059680	70083506	70083687	70051202	70051305	70085546	70085624	951	3,3,4	0,0,0	8,4,1	0,1,0	255	112	1	1	1.0,1.0,1.0
MXE	952	ENSG00000179818.17	PCBP1-AS1	chr2	-	70059642	70059680	70083506	70083687	70055713	70055910	70085546	70085624	952	3,3,4	0,0,0	8,4,1	0,1,0	255	112	1	1	1.0,1.0,1.0
MXE	954	ENSG00000272168.10	CASC15	chr6	+	22056545	22056690	22063019	22063240	22020338	22020542	22110746	22110920	954	2,1,0	0,1,0	8,7,9	0,2,1	219	295	1	1	1.0,0.574,NA
MXE	955	ENSG00000272168.10	CASC15	chr6	+	22063019	22063240	22083582	22083718	22056545	22056690	22110746	22110920	955	0,1,0	0,0,0	0,2,1	0,0,1	295	210	1	1	NA,1.0,NA
MXE	957	ENSG00000119760.16	SUPT7L	chr2	-	27657344	27657669	27660983	27661388	27655364	27655602	27662178	27662281	957	45,40,47	11,12,9	82,84,54	20,9,10	479	399	0.293087	0.943257	0.773,0.735,0.813
MXE	958	ENSG00000119760.16	SUPT7L	chr2	-	27657344	27657669	27660983	27661601	27655364	27655602	27662178	27662281	958	45,44,48	11,12,9	80,87,61	20,9,10	692	399	0.289786	0.942648	0.702,0.679,0.755
MXE	959	ENSG00000204852.17	TCTN1	chr12	+	110634395	110634463	110634669	110634779	110632471	110632559	110636480	110636501	959	0,0,0	2,1,2	1,0,0	4,3,1	142	184	1	1	0.0,0.0,0.0
MXE	960	ENSG00000204852.17	TCTN1	chr12	+	110641023	110641149	110644966	110645129	110640382	110640517	110647210	110647336	960	1,1,0	2,0,2	3,3,3	8,4,5	200	237	0.0218537	0.271039	0.372,1.0,0.0
MXE	962	ENSG00000116991.12	SIPA1L2	chr1	-	232513856	232515608	232574173	232574222	232493526	232493660	232608826	232608988	962	0,0,2	10759581279	1,0,0	168515601430	123	1826	1	1	0.0,0.0,0.023
MXE	963	ENSG00000116991.12	SIPA1L2	chr1	-	232513856	232515608	232574173	232574222	232493526	232493660	232608911	232608988	963	0,0,1	10759601281	1,0,0	168815591430	123	1826	1	1	0.0,0.0,0.011
MXE	964	ENSG00000116991.12	SIPA1L2	chr1	-	232513856	232515608	232574173	232574222	232493526	232493660	232629868	232630133	964	1,4,4	10859751292	6,10,6	169715731443	123	1826	0.0803882	0.597025	0.013,0.057,0.044
MXE	965	ENSG00000116991.12	SIPA1L2	chr1	-	232533489	232533583	232608826	232608988	232513856	232515608	232629868	232630122	965	8,9,8	24,15,20	11,12,13	25,21,35	236	168	0.80681	1	0.192,0.299,0.222
MXE	971	ENSG00000148985.20	PGAP2	chr11	+	3817352	3817535	3822908	3822993	3811249	3811424	3823882	3824135	971	0,0,0	0,1,0	0,0,1	0,0,0	257	159	1	1	NA,0.0,NA
MXE	972	ENSG00000143549.22	TPM3	chr1	-	154171412	154171488	154172028	154172104	154170648	154170711	154172907	154172978	972	20,13,20	10,9,14	25,35,23	8,17,7	150	150	0.121643	0.708615	0.667,0.591,0.588
MXE	973	ENSG00000066468.24	FGFR2	chr10	-	121515116	121515319	121519978	121520169	121503789	121503941	121538591	121538715	973	1,0,0	0,1,1	0,2,3	3,0,1	265	277	0.00339246	0.0718777	1.0,0.0,0.0
MXE	975	ENSG00000224078.15	SNHG14	chr15	+	25086330	25086464	25086509	25086614	25085189	25085322	25087466	25087599	975	4,19,9	71,80,58	42,28,25	100130133	208	179	0.0202311	0.256563	0.046,0.17,0.118
MXE	976	ENSG00000224078.15	SNHG14	chr15	+	25089613	25089866	25089911	25090010	25087466	25087599	25091589	25091719	976	27,23,41	218120331576	39,41,38	241830563447	327	173	0.787304	1	0.007,0.006,0.014
MXE	977	ENSG00000224078.15	SNHG14	chr15	+	25089613	25089866	25091589	25091719	25087466	25087599	25093833	25093974	977	27,20,36	21,14,26	34,36,37	53,41,34	327	204	0.0419288	0.422194	0.445,0.471,0.463
MXE	979	ENSG00000138078.16	PREPL	chr2	-	44332458	44332656	44338350	44338536	44328936	44329112	44339146	44339363	979	9,7,5	29,18,19	11,11,14	20,20,26	260	272	0.0878696	0.620579	0.245,0.289,0.216
MXE	980	ENSG00000122507.21	BBS9	chr7	+	33351218	33351323	33352858	33352873	33349067	33349170	33357854	33357995	980	4,0,3	0,1,0	6,4,4	2,0,0	179	89	1	1	1.0,0.0,1.0
MXE	984	ENSG00000257103.9	LSM14A	chr19	+	34208928	34209051	34215123	34215300	34196633	34196763	34215595	34215661	984	18,5,15	19,14,26	38,23,18	32,27,30	197	251	0.310966	0.958576	0.547,0.313,0.424
MXE	987	ENSG00000163939.19	PBRM1	chr3	-	52554723	52554879	52558248	52558413	52550746	52550817	52561766	52561968	987	1,5,3	0,0,0	11,4,5	1,1,0	239	230	1	1	1.0,1.0,1.0
MXE	988	ENSG00000163939.19	PBRM1	chr3	-	52641953	52642045	52643247	52643343	52634601	52634815	52644703	52644789	988	7,10,7	7,7,8	16,24,18	10,15,22	170	166	0.72058	1	0.494,0.582,0.461
MXE	989	ENSG00000099246.18	RAB18	chr10	+	27526827	27526889	27533734	27533853	27509874	27509930	27533927	27533994	989	8,4,4	18,9,12	5,4,9	22,13,23	136	193	0.484612	1	0.387,0.387,0.321
MXE	990	ENSG00000273217.1	ENSG00000273217	chr5	-	131561977	131562047	131592382	131592466	131548046	131548190	131603270	131603327	990	1,1,2	7,3,5	2,3,1	8,5,6	158	144	0.647514	1	0.115,0.233,0.267
MXE	991	ENSG00000138069.18	RAB1A	chr2	-	65090982	65091078	65097970	65098066	65088938	65089070	65104733	65104806	991	46,22,35	54,55,71	60,64,62	119,94,91	170	170	0.670799	1	0.46,0.286,0.33
MXE	993	ENSG00000163719.20	MTMR14	chr3	+	9689963	9690143	9697710	9697866	9688943	9689082	9701789	9702393	993	1,1,3	1,1,0	4,2,3	5,2,3	254	230	0.00247614	0.067893	0.475,0.475,1.0
MXE	994	ENSG00000169062.15	UPF3A	chr13	+	114282836	114282943	114286301	114286400	114282020	114282127	114286518	114286629	994	14,10,10	10,8,8	34,24,26	17,32,24	181	173	0.695287	1	0.572,0.544,0.544
MXE	995	ENSG00000169062.15	UPF3A	chr13	+	114286518	114286629	114298839	114299000	114282836	114282943	114301730	114302025	995	12,8,10	12,9,12	26,20,16	46,34,26	185	235	0.142179	0.749201	0.56,0.53,0.514
MXE	997	ENSG00000137413.17	TAF8	chr6	+	42057388	42057513	42068464	42068607	42055951	42056014	42077099	42077239	997	3,4,4	5,6,8	3,4,6	13,14,24	199	217	0.116955	0.691532	0.396,0.421,0.353
MXE	998	ENSG00000114982.19	KANSL3	chr2	-	96605319	96605511	96606969	96607047	96604778	96604863	96608507	96608664	998	1,1,3	30,12,33	1,5,3	57,38,39	152	266	0.701695	1	0.055,0.127,0.137
MXE	1000	ENSG00000143401.15	ANP32E	chr1	-	150229071	150229237	150230570	150230693	150226607	150226795	150231776	150231926	1000	2,1,3	29,7,19	5,2,4	25,30,34	197	240	0.64632	1	0.078,0.148,0.161
MXE	1001	ENSG00000071054.17	MAP4K4	chr2	+	101860824	101860986	101863820	101864051	101859735	101859864	101864929	101865036	1001	10,7,8	32,33,27	22,15,11	42,34,26	236	305	0.0496212	0.462407	0.288,0.215,0.277
MXE	1002	ENSG00000215386.15	MIR99AHG	chr21	+	16522259	16522446	16535033	16535709	16487489	16487538	16537378	16537439	1002	4,1,0	2,6,7	5,7,4	18,14,21	261	750	0.740865	1	0.852,0.324,0.0
MXE	1006	ENSG00000136643.12	RPS6KC1	chr1	+	213176399	213176492	213232122	213232255	213167857	213167973	213240701	213242297	1006	2,3,2	5,4,4	8,6,5	10,9,7	167	207	0.482658	1	0.331,0.482,0.383
MXE	1007	ENSG00000113648.17	MACROH2A1	chr5	-	135350822	135350913	135352945	135353045	135345967	135346057	135360496	135360607	1007	5,1,5	11,3,3	7,12,9	22,16,16	174	165	0.795477	1	0.301,0.24,0.612
MXE	1008	ENSG00000169756.17	LIMS1	chr2	+	108594470	108594622	108659604	108659764	108593887	108593936	108670780	108670847	1008	0,0,0	15,8,10	0,1,0	10,18,13	226	234	1	1	0.0,0.0,0.0
MXE	1009	ENSG00000182944.18	EWSR1	chr22	+	29288605	29288786	29288986	29289062	29286922	29287134	29291564	29291599	1009	24,21,40	0,0,1	42,40,47	0,0,0	255	150	1	1	1.0,1.0,0.959
MXE	1010	ENSG00000164904.18	ALDH7A1	chr5	-	126554286	126554393	126559239	126559334	126552020	126552137	126561082	126561124	1010	1,1,1	3,2,5	3,3,3	9,6,9	169	181	0.131501	0.722899	0.263,0.349,0.176
MXE	1011	ENSG00000126777.18	KTN1	chr14	+	55663954	55664041	55667240	55667330	55661521	55661612	55670728	55670809	1011	41,30,31	60,39,48	78,76,57	58,53,54	161	164	0.000849318	0.031991	0.41,0.439,0.397
MXE	1013	ENSG00000109339.24	MAPK10	chr4	-	86159297	86159467	86194308	86194407	86107222	86107352	86354529	86354644	1013	1,1,0	0,0,1	0,0,0	1,1,3	173	244	0.000813244	0.0318103	1.0,1.0,0.0
MXE	1014	ENSG00000109339.24	MAPK10	chr4	-	86159297	86159467	86194335	86194407	86107222	86107352	86354529	86354644	1014	1,1,0	0,0,1	0,0,0	1,1,3	146	244	0.000476245	0.0220155	1.0,1.0,0.0
MXE	1023	ENSG00000173166.18	RAPH1	chr2	-	203470238	203470313	203477075	203477156	203461847	203461925	203489583	203490089	1023	2,2,2	4,4,8	4,1,3	5,2,3	155	149	0.20494	0.827805	0.325,0.325,0.194
MXE	1024	ENSG00000166833.23	NAV2	chr11	+	19884293	19884362	19892433	19892594	19879868	19880127	19933175	19934277	1024	0,1,1	26,31,31	0,0,1	21,14,13	143	235	1	1	0.0,0.05,0.05
MXE	1026	ENSG00000170873.19	MTSS1	chr8	-	124557680	124557875	124558712	124558832	124556231	124556405	124562781	124562992	1026	0,0,0	15,9,12	1,2,0	23,15,23	194	269	0.885177	1	0.0,0.0,0.0
MXE	1027	ENSG00000217555.13	CKLF	chr16	+	66558189	66558348	66563121	66563217	66552568	66552793	66565885	66566072	1027	0,0,0	2,1,0	3,3,2	3,1,1	233	170	1	1	0.0,0.0,NA
MXE	1029	ENSG00000037474.15	NSUN2	chr5	-	6625563	6625669	6631872	6631977	6623213	6623285	6632598	6632756	1029	3,3,6	4,2,7	8,4,5	3,2,4	179	180	0.178641	0.800342	0.43,0.601,0.463
MXE	1030	ENSG00000104361.10	NIPAL2	chr8	-	98205110	98205246	98212404	98212501	98203107	98203196	98222478	98222600	1030	0,3,0	1,0,1	0,1,0	8,4,1	171	210	0.0861527	0.614913	0.0,1.0,0.0
MXE	1033	ENSG00000288550.3	ENSG00000288550	chr3	+	9930027	9930149	9930399	9930459	9929851	9929897	9930894	9930943	1033	2,0,1	0,0,0	7,2,5	6,2,3	196	134	1	1	1.0,NA,1.0
MXE	1035	ENSG00000134769.23	DTNA	chr18	+	34683481	34683694	34689411	34689570	34679467	34679592	34755975	34756043	1035	1,4,2	0,0,1	3,2,1	1,0,0	287	233	1	1	1.0,1.0,0.619
MXE	1036	ENSG00000134769.23	DTNA	chr18	+	34683481	34683694	34708084	34708226	34679467	34679592	34755975	34756043	1036	1,4,2	0,0,0	3,2,1	1,0,2	287	216	0.367639	1	1.0,1.0,1.0
MXE	1037	ENSG00000134769.23	DTNA	chr18	+	34689411	34689570	34708084	34708226	34679467	34679592	34755975	34756043	1037	0,0,1	0,0,0	1,0,0	1,0,2	233	216	1	1	NA,NA,1.0
MXE	1038	ENSG00000134769.23	DTNA	chr18	+	34829399	34829489	34838093	34838171	34827592	34827676	34848295	34848383	1038	0,0,0	0,1,0	0,1,0	2,1,1	164	152	1	1	NA,0.0,NA
MXE	1040	ENSG00000173692.14	PSMD1	chr2	+	231163634	231163727	231165199	231165286	231161339	231161509	231165870	231166017	1040	14,5,9	17,10,21	22,19,12	29,22,29	167	161	0.656005	1	0.443,0.325,0.292
MXE	1042	ENSG00000121753.13	ADGRB2	chr1	-	31742837	31743002	31744192	31744357	31742052	31742217	31744647	31744731	1042	11,9,12	6,5,4	22,20,19	13,7,5	239	239	0.91729	1	0.647,0.643,0.75
MXE	1043	ENSG00000119522.18	DENND1A	chr9	-	123769513	123769563	123792586	123792630	123757702	123757822	123878950	123879021	1043	3,1,2	1,2,1	2,3,3	2,0,4	118	124	0.904277	1	0.759,0.344,0.678
MXE	1044	ENSG00000012048.25	BRCA1	chr17	-	43106455	43106533	43115725	43115779	43104867	43104956	43124016	43124115	1044	0,0,0	0,0,1	2,0,0	2,0,0	128	152	1	1	NA,NA,0.0
MXE	1047	ENSG00000125944.22	HNRNPR	chr1	-	23323555	23323732	23333517	23333631	23321527	23321663	23337753	23337861	1047	46,20,30	9,7,10	49,45,41	26,20,12	188	251	0.0864627	0.614913	0.872,0.792,0.8
MXE	1053	ENSG00000079308.21	TNS1	chr2	-	217829843	217829882	217830366	217830390	217821739	217821938	217831454	217831547	1053	8,7,16	5,6,17	15,12,8	16,15,26	98	113	0.127276	0.708615	0.648,0.574,0.52
MXE	1055	ENSG00000077232.19	DNAJC10	chr2	+	182732498	182732542	182736248	182736386	182731029	182731107	182740298	182740388	1055	3,2,1	1,1,4	2,2,2	3,8,3	118	212	0.148586	0.758845	0.844,0.782,0.31
MXE	1057	ENSG00000104863.12	LIN7B	chr19	+	49115259	49115331	49116262	49116472	49114848	49114967	49117854	49118018	1057	1,1,1	6,7,5	4,5,4	11,4,3	146	284	0.00710996	0.126857	0.245,0.217,0.28
MXE	1058	ENSG00000102606.20	ARHGEF7	chr13	+	111153904	111153991	111205288	111205373	111115276	111115691	111217678	111217880	1058	5,7,4	2,1,4	11,6,11	6,4,2	161	159	0.83125	1	0.712,0.874,0.497
MXE	1059	ENSG00000153827.15	TRIP12	chr2	-	229771518	229771632	229774096	229774261	229769230	229769325	229777314	229777479	1059	22,19,30	10,8,10	42,45,40	21,14,14	239	188	0.920951	1	0.634,0.651,0.702
MXE	1072	ENSG00000214357.9	NEURL1B	chr5	+	172669784	172670330	172683418	172684138	172641265	172641437	172686170	172686296	1072	1,0,3	2,1,4	2,1,4	5,5,6	620	794	0.846637	1	0.39,0.0,0.49
MXE	1075	ENSG00000198300.14	PEG3	chr19	-	56829782	56829921	56833289	56833420	56826387	56826463	56836017	56836104	1075	1,0,0	0,0,1	1,3,4	0,1,1	205	213	1	1	1.0,NA,0.0
MXE	1076	ENSG00000168385.18	SEPTIN2	chr2	+	241324215	241324241	241325992	241326113	241315099	241315610	241335125	241335212	1076	1,1,0	63,34,36	1,1,1	83,68,63	100	195	1	1	0.03,0.054,0.0
MXE	1078	ENSG00000058404.21	CAMK2B	chr7	-	44232821	44232866	44234389	44234461	44231005	44231054	44234638	44234676	1078	2,2,8	1,0,1	7,9,6	1,2,1	146	119	0.0406026	0.412928	0.62,1.0,0.867
MXE	1079	ENSG00000130714.19	POMT1	chr9	+	131504188	131504340	131506113	131506220	131502947	131503073	131506402	131506453	1079	0,0,1	5,3,9	4,1,1	7,9,11	226	181	0.00726515	0.127391	0.0,0.0,0.082
MXE	1082	ENSG00000106976.22	DNM1	chr9	+	128224250	128224389	128226034	128226173	128222792	128222860	128234020	128234107	1082	1,0,0	0,1,0	8,3,4	0,0,1	213	213	1	1	1.0,0.0,NA
MXE	1084	ENSG00000234857.2	HNRNPUL2-BSCL2	chr11	-	62723913	62723990	62724290	62724426	62723586	62723726	62726618	62727384	1084	8,14,21	4,5,12	20,19,26	12,14,11	210	151	0.60688	1	0.59,0.668,0.557
MXE	1085	ENSG00000090316.16	MAEA	chr4	+	1315396	1315600	1322380	1322503	1311978	1312161	1327626	1327703	1085	17,17,18	1,3,1	41,21,33	2,5,3	278	197	0.521767	1	0.923,0.801,0.927
MXE	1086	ENSG00000146282.19	RARS2	chr6	-	87534734	87534858	87541917	87541994	87530783	87530942	87545615	87545699	1086	2,1,3	1,0,2	4,3,3	0,1,2	151	198	1	1	0.724,1.0,0.663
MXE	1087	ENSG00000125814.17	NAPB	chr20	-	23395138	23395185	23397071	23397188	23394921	23394999	23402992	23403072	1087	2,1,5	1,1,0	5,4,1	0,0,0	191	121	1	1	0.559,0.388,1.0
MXE	1088	ENSG00000135299.18	ANKRD6	chr6	+	89617953	89618031	89621921	89622026	89616558	89616657	89623409	89623544	1088	3,2,6	6,6,3	4,5,6	10,12,20	152	179	0.27567	0.934522	0.371,0.282,0.702
MXE	1089	ENSG00000066382.17	MPPED2	chr11	-	30495295	30495521	30535993	30536175	30417517	30417633	30580245	30580494	1089	49,47,81	47,31,32	94,84,93	65,52,44	256	300	0.804972	1	0.55,0.64,0.748
MXE	1090	ENSG00000123552.18	USP45	chr6	-	99445796	99446463	99464603	99464747	99443564	99443662	99465079	99465136	1090	4,4,6	4,2,9	9,2,8	16,11,10	218	741	0.146096	0.75806	0.773,0.872,0.694
MXE	1092	ENSG00000112320.12	SOBP	chr6	+	107587079	107587175	107633513	107635469	107533458	107533610	107658206	107661306	1092	11,8,6	71,57,95	37,14,27	202162187	170	2030	0.587381	1	0.649,0.626,0.43
MXE	1093	ENSG00000135535.17	CD164	chr6	-	109370410	109370467	109376073	109376112	109366517	109369017	109377899	109377971	1093	12,11,5	9,6,13	10,8,11	13,16,8	113	131	0.631662	1	0.607,0.68,0.308
MXE	1094	ENSG00000112290.13	WASF1	chr6	-	110160634	110160732	110178597	110178742	110127468	110127629	110179438	110180004	1094	1,1,2	0,0,1	4,3,5	2,2,1	219	172	0.0027031	0.0684786	1.0,1.0,0.611
MXE	1095	ENSG00000155111.15	CDK19	chr6	-	110632029	110632161	110638648	110638706	110627001	110627145	110667433	110667574	1095	3,1,3	2,1,1	3,4,5	4,2,4	132	206	0.243713	0.918429	0.701,0.609,0.824
MXE	1099	ENSG00000156515.25	HK1	chr10	+	69359896	69360045	69364782	69364902	69343826	69343989	69368535	69368631	1099	40,31,47	32,37,54	79,63,78	83,61,72	223	194	0.755378	1	0.521,0.422,0.431
MXE	1101	ENSG00000186439.15	TRDN	chr6	-	123366134	123366182	123375604	123375631	123349474	123352586	123377715	123377742	1101	4,1,1	37,34,39	0,0,1	63,51,48	101	122	0.0939465	0.641703	0.116,0.034,0.03
MXE	1102	ENSG00000186439.15	TRDN	chr6	-	123464905	123464983	123503718	123503901	123438943	123439003	123512302	123512362	1102	198164209	11,7,12	375384337	20,24,14	257	152	0.858566	1	0.914,0.933,0.912
MXE	1108	ENSG00000112319.21	EYA4	chr6	+	133525014	133525115	133525153	133525254	133523055	133523177	133528724	133532128	1108	1,0,3	1,1,2	0,2,2	1,0,0	175	175	0.0196969	0.253567	0.5,0.0,0.6
MXE	1109	ENSG00000130635.17	COL5A1	chr9	+	134829975	134830044	134830107	134830176	134825791	134825904	134834970	134835204	1109	1,6,11	0,2,0	23,17,25	2,2,0	143	143	0.599139	1	1.0,0.75,1.0
MXE	1110	ENSG00000112339.15	HBS1L	chr6	-	135039572	135039767	135042000	135042126	135002733	135002842	135050581	135050647	1110	4,5,9	19,12,20	15,6,8	34,32,40	200	269	0.572588	1	0.221,0.359,0.377
MXE	1111	ENSG00000166479.10	TMX3	chr18	-	68700404	68700485	68701744	68701790	68697931	68698031	68710020	68710144	1111	0,0,2	4,5,5	1,1,0	7,12,9	120	155	1	1	0.0,0.0,0.341
MXE	1112	ENSG00000124440.16	HIF3A	chr19	+	46329206	46329478	46331155	46331273	46325534	46325639	46334904	46334986	1112	11,8,17	10,14,12	29,21,17	33,24,30	346	192	0.498273	1	0.379,0.241,0.44
MXE	1113	ENSG00000124440.16	HIF3A	chr19	+	46331155	46331273	46334904	46334986	46329206	46329478	46339524	46339909	1113	5,11,9	1,0,2	22,17,16	8,3,4	192	156	0.00999429	0.156372	0.802,1.0,0.785
MXE	1114	ENSG00000118495.21	PLAGL1	chr6	-	143947984	143948460	143960468	143960542	143940301	143942663	143968906	143968978	1114	7,1,1	24,28,50	2,3,1	61,49,33	148	550	0.289062	0.942648	0.52,0.117,0.069
MXE	1115	ENSG00000152818.20	UTRN	chr6	+	144827347	144827386	144827610	144827676	144820881	144821018	144828789	144828855	1115	4,1,3	7,5,4	4,4,4	4,8,7	113	140	0.585092	1	0.415,0.199,0.482
MXE	1116	ENSG00000112902.12	SEMA5A	chr5	-	9421676	9421749	9423093	9423238	9379822	9380023	9437755	9437852	1116	2,3,4	1,1,4	11,8,12	6,5,5	219	147	0.823261	1	0.573,0.668,0.402
MXE	1117	ENSG00000112531.17	QKI	chr6	+	163455278	163455421	163478779	163478896	163414642	163415335	163534981	163535125	1117	235191279	278201291	437395430	506469425	217	191	0.892596	1	0.427,0.455,0.458
MXE	1121	ENSG00000154556.20	SORBS2	chr4	-	185635354	185635411	185638078	185638162	185630548	185630598	185638876	185639035	1121	78,65,100	112,61,131	101,92,64	88,91,69	158	131	0.127075	0.708615	0.366,0.469,0.388
MXE	1122	ENSG00000154556.20	SORBS2	chr4	-	185638078	185638162	185638876	185639035	185635354	185635411	185646667	185646782	1122	155141236	56,27,40	133188103	39,52,28	233	158	0.322998	0.974746	0.652,0.78,0.8
MXE	1123	ENSG00000154556.20	SORBS2	chr4	-	185665732	185666206	185676996	185677638	185662103	185662242	185678422	185678547	1123	190714542216	619449695	161219111271	433478339	716	548	0.0403621	0.412928	0.702,0.713,0.709
MXE	1124	ENSG00000154556.20	SORBS2	chr4	-	185684753	185684846	185690561	185690611	185678795	185678822	185775226	185775366	1124	148126143	49,31,42	122124102	18,19,11	124	167	8.7195e-05	0.00591182	0.803,0.846,0.821
MXE	1125	ENSG00000154556.20	SORBS2	chr4	-	185684753	185684846	185734098	185734154	185678795	185678822	185775226	185775366	1125	19,12,18	49,31,42	11,14,6	18,19,11	130	167	0.112518	0.681134	0.332,0.332,0.355
MXE	1126	ENSG00000154556.20	SORBS2	chr4	-	185690561	185690611	185734098	185734154	185678795	185678822	185775226	185775366	1126	19,12,18	148126143	11,14,6	122124102	130	124	0.232787	0.886682	0.109,0.083,0.107
MXE	1128	ENSG00000214960.11	CRPPA	chr7	-	16301420	16301466	16308522	16308627	16278128	16278226	16376091	16376241	1128	1,3,1	1,2,0	0,4,0	3,3,2	179	120	0.0597431	0.506322	0.401,0.501,1.0
MXE	1129	ENSG00000214960.11	CRPPA	chr7	-	16308522	16308627	16376091	16376241	16278128	16278226	16406060	16406337	1129	1,1,2	0,0,1	9,9,8	1,2,0	224	179	0.842476	1	1.0,1.0,0.615
MXE	1130	ENSG00000214960.11	CRPPA	chr7	-	16308522	16308627	16376091	16376241	16301420	16301466	16406060	16406337	1130	1,2,2	0,0,2	10,8,8	4,5,1	224	179	0.0113817	0.167756	1.0,1.0,0.444
MXE	1131	ENSG00000133424.22	LARGE1	chr22	-	33283201	33283348	33304228	33304507	33277059	33277255	33316084	33316248	1131	11,11,12	3,8,4	12,13,7	5,9,5	353	221	0.461991	1	0.697,0.463,0.653
MXE	1132	ENSG00000133424.22	LARGE1	chr22	-	33337645	33337801	33381918	33382044	33316084	33316248	33384191	33384304	1132	8,12,9	8,12,11	8,5,11	9,2,9	200	230	0.460807	1	0.535,0.535,0.485
MXE	1134	ENSG00000136231.14	IGF2BP3	chr7	-	23361689	23361741	23418775	23418824	23361533	23361597	23468481	23468542	1134	2,1,0	5,4,6	3,3,1	11,11,9	123	126	0.125627	0.708615	0.291,0.204,0.0
MXE	1135	ENSG00000136231.14	IGF2BP3	chr7	-	23418775	23418824	23468481	23468542	23361689	23361741	23469935	23470491	1135	23,11,15	3,2,3	24,20,26	7,3,1	135	123	0.553023	1	0.875,0.834,0.82
MXE	1136	ENSG00000131089.17	ARHGEF9	chrX	-	63655493	63655737	63665885	63666017	63643979	63644048	63674037	63674167	1136	14,10,20	46,29,46	36,19,32	76,62,68	206	318	0.50907	1	0.32,0.347,0.402
MXE	1138	ENSG00000143847.16	PPFIA4	chr1	+	203048917	203048980	203049675	203049767	203048582	203048714	203051768	203051877	1138	6,9,12	7,7,14	10,14,11	9,14,10	137	166	0.809773	1	0.509,0.609,0.509
MXE	1139	ENSG00000120549.19	KIAA1217	chr10	+	24536773	24536893	24542692	24542770	24533069	24533237	24544980	24545103	1139	5,3,4	0,0,0	11,1,7	0,0,1	194	152	1	1	1.0,1.0,1.0
MXE	1140	ENSG00000198626.18	RYR2	chr1	+	237503288	237503505	237506709	237506814	237500710	237500903	237511687	237511791	1140	64,44,79	31,40,34	160127132	72,68,76	291	179	0.647944	1	0.559,0.404,0.588
MXE	1141	ENSG00000106069.26	CHN2	chr7	+	29499866	29500040	29504743	29504821	29495951	29496036	29509300	29509406	1141	7,5,3	0,0,1	14,13,8	0,0,0	248	152	1	1	1.0,1.0,0.648
MXE	1142	ENSG00000196295.13	GARS1-DT	chr7	-	30577648	30578091	30579005	30579128	30576563	30576710	30579230	30579314	1142	1,2,2	15,10,7	5,5,5	22,11,26	197	517	0.228867	0.881659	0.149,0.344,0.429
MXE	1143	ENSG00000197111.16	PCBP2	chr12	+	53455884	53456001	53459271	53459403	53455460	53455493	53461014	53461143	1143	283218273	361319357	750616717	964775870	191	206	0.47521	1	0.458,0.424,0.452
MXE	1144	ENSG00000197111.16	PCBP2	chr12	+	53464759	53464852	53465931	53465973	53462480	53462567	53467220	53467293	1144	53,28,48	50,43,56	100,75,112	134104124	167	116	0.671418	1	0.424,0.311,0.373
MXE	1147	ENSG00000136279.21	DBNL	chr7	+	44051829	44051942	44052866	44052941	44050224	44050280	44056756	44056903	1147	3,3,6	6,3,8	9,9,8	5,8,7	187	149	0.170004	0.792866	0.285,0.443,0.374
MXE	1148	ENSG00000136279.21	DBNL	chr7	+	44052866	44052941	44056756	44056903	44050224	44050280	44057781	44057859	1148	0,0,0	11,11,17	0,1,1	22,23,18	149	221	1	1	0.0,0.0,0.0
MXE	1149	ENSG00000136279.21	DBNL	chr7	+	44052866	44052941	44056756	44056903	44051829	44051942	44057781	44057859	1149	5,2,6	11,11,17	8,5,7	22,23,18	149	221	0.982859	1	0.403,0.212,0.344
MXE	1152	ENSG00000105953.16	OGDH	chr7	+	44647443	44647534	44647656	44647759	44645326	44645518	44656317	44656362	1152	0,0,0	18,15,22	1,0,1	42,48,21	165	177	1	1	0.0,0.0,0.0
MXE	1153	ENSG00000105953.16	OGDH	chr7	+	44647443	44647534	44647656	44647759	44645326	44645518	44666735	44666851	1153	0,0,0	23,17,29	1,0,1	48,53,28	165	177	1	1	0.0,0.0,0.0
MXE	1156	ENSG00000136280.17	CCM2	chr7	+	45069825	45069961	45072725	45072783	45068442	45068579	45073459	45073571	1156	3,6,10	3,4,2	13,12,5	2,1,4	210	132	0.250029	0.921374	0.386,0.485,0.759
MXE	1157	ENSG00000106078.19	COBL	chr7	-	51136157	51136331	51184101	51184199	51085165	51085304	51190849	51191078	1157	35,20,32	92,96,106	38,57,44	165176127	172	248	0.938877	1	0.354,0.231,0.303
MXE	1158	ENSG00000129103.19	SUMF2	chr7	+	56074173	56074218	56074585	56074736	56072996	56073111	56076833	56076889	1158	0,1,2	5,3,4	2,2,0	6,6,4	119	225	0.554722	1	0.0,0.387,0.486
MXE	1159	ENSG00000129103.19	SUMF2	chr7	+	56074173	56074218	56076833	56076889	56072996	56073111	56078101	56078186	1159	0,1,1	2,3,2	2,2,0	2,2,1	119	130	0.0366718	0.388492	0.0,0.267,0.353
MXE	1160	ENSG00000129170.10	CSRP3	chr11	-	19186215	19186348	19188135	19188304	19184951	19185045	19192336	19192476	1160	273231330	212184314	190279163	171222126	243	207	0.818272	1	0.523,0.517,0.472
MXE	1161	ENSG00000154710.18	RABGEF1	chr7	+	66783674	66783841	66795510	66795592	66775226	66775393	66797373	66797506	1161	23,21,24	10,11,11	35,31,41	11,9,13	241	156	0.15339	0.758845	0.598,0.553,0.585
MXE	1163	ENSG00000110713.18	NUP98	chr11	-	3700609	3700839	3702462	3702892	3699081	3699348	3705199	3705356	1163	10,5,15	6,2,7	14,14,16	17,10,18	504	304	0.0627965	0.50853	0.501,0.601,0.564
MXE	1164	ENSG00000101773.19	RBBP8	chr18	+	23006362	23006432	23016827	23016924	23001585	23001729	23022128	23022270	1164	3,0,4	1,0,0	3,8,5	7,3,6	144	171	1	1	0.781,NA,1.0
MXE	1166	ENSG00000127914.19	AKAP9	chr7	+	92070029	92070182	92070904	92071009	92066426	92066546	92076854	92077007	1166	11,15,10	19,2,21	32,29,30	22,26,23	227	179	0.785322	1	0.313,0.855,0.273
MXE	1167	ENSG00000106290.16	TAF6	chr7	-	100116513	100116612	100118517	100118649	100114053	100114268	100118879	100119358	1167	2,0,0	1,0,1	1,0,0	0,0,0	206	173	1	1	0.627,NA,0.0
MXE	1168	ENSG00000106290.16	TAF6	chr7	-	100116513	100116612	100118517	100118653	100114053	100114268	100118879	100119358	1168	2,0,0	1,0,1	1,0,0	0,0,0	210	173	1	1	0.622,NA,0.0
MXE	1169	ENSG00000126391.14	FRMD8	chr11	+	65389360	65389528	65393572	65393674	65387036	65387121	65394040	65394099	1169	2,1,2	5,9,4	0,1,1	7,4,7	242	176	0.0342732	0.366904	0.225,0.075,0.267
MXE	1170	ENSG00000128563.13	PRKRIP1	chr7	+	102395976	102396537	102397619	102397698	102376211	102376322	102399547	102399648	1170	2,3,4	1,2,2	4,9,7	6,3,3	635	153	0.599072	1	0.325,0.265,0.325
MXE	1174	ENSG00000100883.13	SRP54	chr14	+	34999557	34999644	35000935	35001020	34996676	34996787	35007282	35007387	1174	2,5,6	15,6,13	9,15,10	21,19,17	161	159	0.270028	0.921374	0.116,0.451,0.313
MXE	1175	ENSG00000128512.24	DOCK4	chr7	-	111732225	111732287	111735053	111735167	111726109	111728720	111736916	111736989	1175	0,4,2	0,1,0	5,2,6	0,0,1	188	136	1	1	NA,0.743,1.0
MXE	1178	ENSG00000128609.16	NDUFA5	chr7	-	123550469	123550586	123557403	123557448	123545610	123545676	123557774	123557904	1178	1,0,0	89,52,72	1,0,0	156129165	119	191	1	1	0.018,0.0,0.0
MXE	1180	ENSG00000153531.15	ADPRHL1	chr13	-	113422825	113422979	113424216	113424349	113399610	113408220	113425051	113425179	1180	79,61,90	86,66,79	75,120,71	103,108,74	207	228	0.658409	1	0.503,0.504,0.557
MXE	1182	ENSG00000128595.17	CALU	chr7	+	128754261	128754455	128754528	128754722	128748572	128748804	128758870	128759037	1182	148118166	17,11,21	206185158	24,26,21	268	268	0.484714	1	0.897,0.915,0.888
MXE	1190	ENSG00000170142.12	UBE2E1	chr3	+	23811459	23811510	23887566	23887699	23807236	23807421	23889111	23889259	1190	4,7,10	76,52,66	13,5,11	145111119	125	207	0.365216	1	0.08,0.182,0.201
MXE	1192	ENSG00000134352.21	IL6ST	chr5	-	55951928	55952075	55952249	55952351	55951463	55951604	55954809	55954992	1192	17,17,13	2,3,2	13,20,16	8,6,4	176	221	0.0288709	0.329907	0.914,0.877,0.891
MXE	1193	ENSG00000134352.21	IL6ST	chr5	-	55952249	55952351	55954809	55954992	55951928	55952075	55956024	55956235	1193	17,18,21	11,8,14	22,22,28	13,11,9	257	176	0.438125	1	0.514,0.606,0.507
MXE	1194	ENSG00000040341.18	STAU2	chr8	-	73688653	73688813	73709031	73709162	73673106	73673242	73738283	73738349	1194	16,11,11	45,35,47	22,22,21	65,42,67	205	234	0.331293	0.979432	0.289,0.264,0.211
MXE	1195	ENSG00000040341.18	STAU2	chr8	-	73697307	73697442	73709031	73709162	73688653	73688813	73738283	73738349	1195	21,18,30	0,0,1	42,46,36	1,0,0	205	209	1	1	1.0,1.0,0.968
MXE	1197	ENSG00000122970.16	IFT81	chr12	+	110136775	110136860	110143381	110143545	110135326	110135437	110146952	110147048	1197	11,9,10	4,2,10	25,30,38	13,11,17	159	238	0.91461	1	0.805,0.871,0.599
MXE	1198	ENSG00000151348.16	EXT2	chr11	+	44124788	44124984	44130044	44130138	44114184	44114301	44171610	44171742	1198	5,5,13	2,4,0	20,13,15	8,4,10	270	168	0.251411	0.921374	0.609,0.438,1.0
MXE	1201	ENSG00000134571.12	MYBPC3	chr11	-	47346626	47346644	47347425	47347479	47346206	47346370	47347650	47347680	1201	26,22,23	88,72,113	43,39,34	178164164	128	92	0.548058	1	0.175,0.18,0.128
MXE	1205	ENSG00000164733.23	CTSB	chr8	-	11854679	11854914	11861299	11861479	11853328	11853479	11864375	11864463	1205	2,1,0	0,0,0	0,0,0	1,4,1	254	309	1	1	1.0,1.0,NA
MXE	1206	ENSG00000164733.23	CTSB	chr8	-	11854679	11854914	11861405	11861479	11853328	11853479	11864375	11864463	1206	1,0,0	0,0,0	0,0,0	1,4,1	148	309	1	1	1.0,NA,NA
MXE	1207	ENSG00000164733.23	CTSB	chr8	-	11854679	11854914	11862344	11862478	11853328	11853479	11864375	11864463	1207	1,0,0	0,0,0	0,0,1	1,4,1	208	309	1	1	1.0,NA,NA
MXE	1210	ENSG00000164733.23	CTSB	chr8	-	11856395	11856585	11864696	11864903	11853328	11853479	11868000	11868114	1210	0,2,1	1,0,0	1,0,1	0,0,0	281	264	1	1	0.0,1.0,1.0
MXE	1216	ENSG00000164733.23	CTSB	chr8	-	11861299	11861479	11862344	11862478	11853328	11853479	11864375	11864463	1216	1,0,0	2,1,0	0,0,1	0,0,0	208	254	1	1	0.379,0.0,NA
MXE	1217	ENSG00000164733.23	CTSB	chr8	-	11861405	11861479	11862344	11862478	11853328	11853479	11864375	11864463	1217	1,0,0	1,0,0	0,0,1	0,0,0	208	148	1	1	0.416,NA,NA
MXE	1220	ENSG00000164741.15	DLC1	chr8	-	13401469	13401619	13499048	13500196	13393552	13393693	13514601	13514765	1220	61,63,77	2,2,10	185155152	18,15,6	1222	224	0.524042	1	0.848,0.852,0.585
MXE	1221	ENSG00000003989.18	SLC7A2	chr8	+	17554559	17554699	17554945	17555082	17551763	17551986	17558294	17558397	1221	1,0,2	2,1,1	0,5,3	3,1,2	214	211	0.160208	0.765906	0.33,0.0,0.664
MXE	1222	ENSG00000078674.20	PCM1	chr8	+	17980590	17980755	17983232	17983289	17972328	17972687	17985446	17985619	1222	42,35,39	4,5,3	89,91,96	3,1,8	239	131	0.0756839	0.574407	0.852,0.793,0.877
MXE	1223	ENSG00000104763.20	ASAH1	chr8	-	18069791	18069878	18071299	18071390	18067219	18067298	18075540	18075587	1223	37,44,58	9,16,22	68,69,60	9,25,24	165	161	0.590925	1	0.8,0.729,0.72
MXE	1224	ENSG00000010704.19	HFE	chr6	+	26090840	26091104	26091313	26091589	26087280	26087516	26092684	26092960	1224	1,0,1	0,1,1	0,2,1	0,1,1	338	350	1	1	1.0,0.0,0.509
MXE	1228	ENSG00000104635.15	SLC39A14	chr8	+	22409945	22410115	22412036	22412206	22408309	22408496	22414779	22414902	1228	3,0,1	7,4,8	3,6,3	19,15,13	244	244	0.210634	0.832044	0.3,0.0,0.111
MXE	1229	ENSG00000104687.14	GSR	chr8	-	30689160	30689319	30692968	30693055	30684087	30684199	30696379	30696479	1229	5,4,8	7,7,3	9,12,16	7,10,13	161	233	0.764351	1	0.508,0.453,0.794
MXE	1238	ENSG00000077782.23	FGFR1	chr8	-	38421796	38421941	38423024	38423175	38419532	38419735	38424508	38424699	1238	0,0,0	24,19,26	1,0,0	31,23,32	225	219	1	1	0.0,0.0,0.0
MXE	1242	ENSG00000285815.1	GET1-SH3BGR	chr21	+	39475134	39475215	39499822	39499915	39462374	39462560	39508997	39509027	1242	76,58,77	410391598	124,127,99	882862715	155	167	0.632688	1	0.166,0.138,0.122
MXE	1243	ENSG00000148187.18	MRRF	chr9	+	122291748	122291840	122313226	122313386	122285168	122285287	122322539	122323461	1243	1,1,4	14,8,14	11,5,3	22,17,20	166	234	0.0991206	0.650359	0.091,0.15,0.287
MXE	1244	ENSG00000067167.8	TRAM1	chr8	-	70598133	70598255	70600018	70600082	70597894	70598011	70608076	70608416	1244	10,8,15	13,7,5	28,16,19	9,10,10	138	196	0.270764	0.921374	0.522,0.619,0.81
MXE	1245	ENSG00000115866.11	DARS1	chr2	-	135979273	135979366	135983396	135983454	135961395	135961498	135985402	135985626	1245	41,30,28	8,5,4	58,76,75	11,9,12	132	167	0.8854	1	0.866,0.884,0.899
MXE	1246	ENSG00000155324.10	GRAMD2B	chr5	+	126466293	126466336	126469676	126469788	126465425	126465545	126472237	126472304	1246	2,1,5	9,2,8	3,0,1	3,8,6	117	186	0.224816	0.871767	0.261,0.443,0.498
MXE	1247	ENSG00000158019.21	BABAM2	chr2	+	28310081	28310153	28327273	28327447	28298337	28298491	28338449	28338901	1247	5,0,2	1,1,2	0,1,1	0,0,1	146	248	1	1	0.895,0.0,0.629
MXE	1248	ENSG00000118961.15	LDAH	chr2	-	20790254	20790398	20801291	20801465	20774809	20774979	20823036	20823130	1248	2,1,1	6,5,5	3,8,2	9,9,9	248	218	0.140175	0.749133	0.227,0.15,0.15
MXE	1255	ENSG00000205133.12	TRIQK	chr8	-	92921502	92921660	92954405	92954564	92916928	92917010	92966006	92966144	1255	4,3,3	1,0,1	4,7,10	2,2,0	233	232	0.195097	0.823295	0.799,1.0,0.749
MXE	1256	ENSG00000188343.14	CIBAR1	chr8	+	93709770	93709875	93718674	93718788	93703619	93703688	93726393	93726513	1256	8,18,14	5,6,7	24,17,21	14,25,15	179	188	0.0718785	0.558019	0.627,0.759,0.677
MXE	1257	ENSG00000104324.16	CPQ	chr8	+	96784863	96785330	96834972	96835180	96645241	96645402	96879797	96880005	1257	14,4,5	0,2,3	32,34,24	5,6,2	541	282	0.946202	1	1.0,0.51,0.465
MXE	1258	ENSG00000132549.20	VPS13B	chr8	+	99507136	99507203	99507769	99507911	99502835	99502950	99511103	99511512	1258	0,2,4	5,7,8	7,9,6	16,10,14	141	216	0.137019	0.744133	0.0,0.304,0.434
MXE	1259	ENSG00000034677.13	RNF19A	chr8	-	100274952	100275161	100287500	100288267	100269868	100270013	100309866	100309953	1259	165101146	25,23,37	230201241	45,39,45	841	283	0.708632	1	0.69,0.596,0.57
MXE	1264	ENSG00000157193.18	LRP8	chr1	-	53275630	53275753	53280586	53280715	53271226	53271346	53289566	53289689	1264	0,0,1	0,0,0	1,0,0	1,0,0	203	197	1	1	NA,NA,1.0
MXE	1265	ENSG00000153317.15	ASAP1	chr8	-	130091972	130092143	130112093	130112322	130079901	130079971	130115627	130115735	1265	158101178	24,22,18	268184210	29,29,37	303	245	0.93717	1	0.842,0.788,0.889
MXE	1266	ENSG00000153317.15	ASAP1	chr8	-	130358016	130358143	130401884	130401970	130236921	130236994	130443459	130443660	1266	4,3,7	74,51,85	8,5,5	118,93,87	160	201	0.88415	1	0.064,0.069,0.094
MXE	1269	ENSG00000104529.19	EEF1D	chr8	-	143590607	143590738	143592646	143592660	143588990	143590081	143597347	143597415	1269	0,1,0	0,0,1	0,1,0	0,1,1	88	205	1	1	NA,1.0,0.0
MXE	1270	ENSG00000119801.13	YPEL5	chr2	+	30148244	30148541	30155849	30155910	30146940	30147062	30156627	30156792	1270	16,11,12	3,4,13	32,35,27	9,4,6	371	135	0.0807254	0.597025	0.66,0.5,0.251
MXE	1271	ENSG00000169045.19	HNRNPH1	chr5	-	179616868	179616958	179617020	179617110	179616125	179616218	179617513	179617649	1271	4,3,1	12,13,15	7,7,5	27,20,14	164	164	0.196887	0.823302	0.25,0.187,0.062
MXE	1272	ENSG00000132589.16	FLOT2	chr17	-	28884224	28884315	28885856	28885947	28883107	28883231	28888944	28889026	1272	0,1,0	32,29,33	0,0,1	83,72,70	165	165	1	1	0.0,0.033,0.0
MXE	1273	ENSG00000132589.16	FLOT2	chr17	-	28884224	28884315	28888944	28889026	28883107	28883231	28897525	28897652	1273	4,3,2	16,15,12	6,4,8	52,35,36	156	165	0.948293	1	0.209,0.175,0.15
MXE	1277	ENSG00000133110.15	POSTN	chr13	-	37571368	37571458	37574571	37574652	37570579	37570669	37577752	37577798	1277	0,3,0	32,31,20	3,7,3	74,67,56	155	164	0.0227618	0.2789	0.0,0.093,0.0
MXE	1278	ENSG00000075415.15	SLC25A3	chr12	+	98595432	98595557	98595726	98595848	98593974	98594135	98597855	98598035	1278	158136189	25,30,42	287318298	47,44,44	199	196	0.0895609	0.623847	0.862,0.817,0.816
MXE	1279	ENSG00000137033.12	IL33	chr9	+	6251139	6251265	6252865	6252991	6250473	6250599	6253551	6253602	1279	1,0,0	0,0,1	0,1,0	0,0,0	200	200	1	1	1.0,NA,0.0
MXE	1280	ENSG00000153707.19	PTPRD	chr9	-	8524924	8525035	8527344	8527353	8521276	8521546	8528590	8528779	1280	0,1,1	23,20,34	0,0,0	68,44,50	83	185	1	1	0.0,0.1,0.062
MXE	1281	ENSG00000153707.19	PTPRD	chr9	-	8526626	8526644	8527344	8527353	8524924	8525035	8528590	8528779	1281	3,2,2	0,0,0	2,2,2	0,0,1	83	92	1	1	1.0,1.0,1.0
MXE	1283	ENSG00000137074.20	APTX	chr9	-	32984630	32984857	32985970	32986030	32974457	32974561	32987543	32987846	1283	2,3,5	2,3,7	4,4,8	10,4,7	134	301	0.856142	1	0.692,0.692,0.616
MXE	1284	ENSG00000137074.20	APTX	chr9	-	32987543	32987729	32987759	32987846	32985970	32986030	32988082	32988129	1284	2,1,2	11,7,8	4,3,3	10,14,22	161	260	0.762812	1	0.227,0.187,0.288
MXE	1285	ENSG00000133106.15	EPSTI1	chr13	-	42889210	42889242	42895008	42895108	42886387	42888502	42900309	42900383	1285	0,0,3	0,0,0	0,1,1	1,0,0	174	106	1	1	NA,NA,1.0
MXE	1287	ENSG00000198467.16	TPM2	chr9	-	35684731	35684807	35685063	35685139	35684487	35684550	35685268	35685339	1287	128118166	407387597	183202155	394535324	150	150	0.000670668	0.027864	0.239,0.234,0.218
MXE	1288	ENSG00000141052.18	MYOCD	chr17	+	12756413	12756557	12758084	12758213	12752413	12753346	12760649	12760707	1288	50,60,63	59,57,79	102,63,68	99,80,79	218	203	0.956333	1	0.441,0.495,0.426
MXE	1291	ENSG00000137726.17	FXYD6	chr11	-	117840343	117840368	117841147	117841184	117839780	117839830	117841790	117841865	1291	22,16,37	0,0,0	55,54,54	0,0,2	111	99	1	1	1.0,1.0,1.0
MXE	1293	ENSG00000291075.1	ENSG00000291075	chr9	+	41007439	41007609	41008880	41009006	40994632	40994699	41011616	41011730	1293	9,3,3	2,3,3	9,6,12	5,5,3	244	200	0.886693	1	0.787,0.45,0.45
MXE	1294	ENSG00000291075.1	ENSG00000291075	chr9	+	41007439	41007609	41008919	41009006	40994632	40994699	41011616	41011730	1294	9,3,3	0,2,2	9,6,12	0,0,1	244	161	0.0442547	0.436092	1.0,0.497,0.497
MXE	1295	ENSG00000100941.9	PNN	chr14	+	39177592	39177687	39177840	39177916	39177411	39177484	39179090	39179246	1295	17,7,22	32,20,27	26,24,22	39,31,28	169	150	0.339081	0.993321	0.32,0.237,0.42
MXE	1296	ENSG00000165219.23	GAPVD1	chr9	+	125268935	125268984	125295457	125295574	125261825	125261959	125298889	125299106	1296	3,6,3	1,0,3	4,3,4	1,1,0	123	191	0.192887	0.82078	0.823,1.0,0.608
MXE	1297	ENSG00000154743.19	TSEN2	chr3	+	12505153	12505231	12516610	12516661	12503261	12503784	12519058	12519197	1297	0,2,1	1,1,0	3,4,5	0,0,1	152	125	1	1	0.0,0.622,1.0
MXE	1298	ENSG00000154743.19	TSEN2	chr3	+	12505153	12505231	12516610	12516661	12503261	12503784	12528887	12528924	1298	1,2,1	2,0,0	3,4,5	0,0,1	152	125	0.5423	1	0.291,1.0,1.0
MXE	1299	ENSG00000154743.19	TSEN2	chr3	+	12505153	12505231	12519058	12519197	12503261	12503784	12528887	12528924	1299	1,2,1	4,5,4	3,4,5	10,10,7	152	213	0.393019	1	0.259,0.359,0.259
MXE	1300	ENSG00000154743.19	TSEN2	chr3	+	12516610	12516661	12519058	12519197	12503261	12503784	12528887	12528924	1300	2,0,0	4,5,4	0,0,1	10,10,7	125	213	0.848852	1	0.46,0.0,0.0
MXE	1301	ENSG00000154743.19	TSEN2	chr3	+	12516610	12516661	12519058	12519197	12505153	12505231	12528887	12528924	1301	3,1,0	4,5,4	0,0,0	10,10,7	125	213	0.0500146	0.462407	0.561,0.254,0.0
MXE	1302	ENSG00000149262.19	INTS4	chr11	-	77903360	77903441	77903539	77903620	77901420	77901551	77907716	77907810	1302	6,7,7	0,0,0	12,8,11	3,1,0	155	155	0.304297	0.958545	1.0,1.0,1.0
MXE	1303	ENSG00000134419.15	RPS15A	chr16	-	18784737	18784823	18788062	18788142	18781294	18783102	18788980	18789118	1303	343320394	633540654	938681804	159612281380	154	160	0.95938	1	0.36,0.381,0.385
MXE	1304	ENSG00000118418.16	HMGN3	chr6	-	79208546	79208576	79214971	79215022	79203579	79203630	79234545	79234614	1304	58,44,59	16,13,12	169131144	32,29,38	125	104	0.666963	1	0.751,0.738,0.804
MXE	1305	ENSG00000165238.17	WNK2	chr9	+	93299069	93299261	93300050	93300149	93297852	93298067	93306776	93306821	1305	9,10,13	8,10,14	23,20,31	19,19,13	266	173	0.258591	0.921374	0.423,0.394,0.377
MXE	1306	ENSG00000243989.9	ACY1	chr3	+	51985206	51985271	51985400	51985465	51984046	51984158	51985851	51985946	1306	1,0,0	2,0,2	0,0,1	1,0,1	139	139	1	1	0.333,NA,0.0
MXE	1310	ENSG00000127314.18	RAP1B	chr12	+	68651994	68652051	68654111	68654252	68650399	68650468	68656305	68656449	1310	13,20,14	37,35,41	17,17,23	55,44,52	131	215	0.725396	1	0.366,0.484,0.359
MXE	1311	ENSG00000127314.18	RAP1B	chr12	+	68654111	68654252	68656305	68656449	68651994	68652051	68657100	68657217	1311	41,29,42	7,10,8	52,32,34	14,16,15	215	218	0.061626	0.5079	0.856,0.746,0.842
MXE	1313	ENSG00000136861.19	CDK5RAP2	chr9	-	120404035	120404113	120407011	120407248	120402805	120403071	120408346	120408468	1313	8,14,8	0,3,2	27,27,14	5,0,3	311	152	0.818471	1	1.0,0.695,0.662
MXE	1314	ENSG00000148180.22	GSN	chr9	+	121282438	121282550	121300055	121300126	121281469	121281562	121301962	121302167	1314	1,0,0	2,2,1	0,2,1	3,5,5	186	145	0.91542	1	0.28,0.0,0.0
MXE	1315	ENSG00000148337.22	CIZ1	chr9	-	128187862	128187934	128190328	128190444	128185546	128185776	128190687	128190862	1315	3,5,8	5,4,8	9,10,6	16,4,5	190	146	0.733511	1	0.316,0.49,0.435
MXE	1316	ENSG00000119487.17	MAPKAP1	chr9	-	125484442	125484583	125506309	125506417	125467971	125468109	125543058	125543168	1316	8,8,3	16,23,15	12,3,4	35,40,31	182	215	0.104334	0.663171	0.371,0.291,0.191
MXE	1317	ENSG00000183023.19	SLC8A1	chr2	-	40170280	40170349	40174705	40174720	40164853	40164984	40174824	40174842	1317	0,0,0	249196219	0,3,1	470420440	89	143	1	1	0.0,0.0,0.0
MXE	1318	ENSG00000183023.19	SLC8A1	chr2	-	40177751	40177855	40178386	40178493	40174824	40174842	40428472	40430304	1318	200196209	22,26,30	431445403	50,51,33	181	178	0.264575	0.921374	0.899,0.881,0.873
MXE	1319	ENSG00000183023.19	SLC8A1	chr2	-	40177751	40177855	40178386	40178493	40175260	40175281	40428472	40430304	1319	218212228	23,26,31	458475430	49,51,34	181	178	0.247708	0.921374	0.903,0.889,0.879
MXE	1320	ENSG00000148356.15	LRSAM1	chr9	+	127454997	127455054	127455575	127455620	127454495	127454599	127457315	127457393	1320	5,3,4	2,10,6	9,8,11	13,8,9	131	119	0.584266	1	0.694,0.214,0.377
MXE	1321	ENSG00000119383.21	PTPA	chr9	+	129123051	129123138	129128984	129129110	129120512	129120610	129131521	129131639	1321	2,2,6	5,4,2	11,3,3	4,4,3	161	200	0.430218	1	0.332,0.383,0.788
MXE	1322	ENSG00000106631.8	MYL7	chr7	-	44140711	44140787	44140960	44141074	44140322	44140427	44141302	44141332	1322	385439855268	152613211770	673283156063	256628902007	188	150	0.990758	1	0.668,0.706,0.704
MXE	1323	ENSG00000100479.14	POLE2	chr14	-	49674122	49674216	49674349	49674427	49669523	49669598	49679724	49679800	1323	0,0,1	0,0,1	0,0,0	2,0,1	152	168	1	1	NA,NA,0.525
MXE	1324	ENSG00000125875.15	TBC1D20	chr20	-	445049	445130	447888	448074	441856	442043	462335	462516	1324	5,3,7	2,5,5	12,12,10	9,7,8	260	155	0.71276	1	0.598,0.263,0.455
MXE	1325	ENSG00000167549.19	CORO6	chr17	-	29617499	29617619	29618047	29618167	29616937	29617042	29618789	29618971	1325	5,4,3	47,36,50	9,9,16	90,69,74	194	194	0.0943835	0.641703	0.096,0.1,0.057
MXE	1326	ENSG00000073584.20	SMARCE1	chr17	-	40642454	40642559	40645795	40645847	40637491	40637572	40647772	40647839	1326	0,1,0	9,6,19	0,0,2	19,26,16	126	179	1	1	0.0,0.191,0.0
MXE	1327	ENSG00000244187.8	TMEM141	chr9	+	136791710	136791777	136791946	136792030	136791343	136791424	136792250	136792358	1327	0,0,4	9,3,9	1,2,1	13,23,25	141	158	0.399772	1	0.0,0.0,0.332
MXE	1333	ENSG00000165240.22	ATP7A	chrX	+	77922998	77923100	77962622	77962814	77910738	77910835	77971620	77971761	1333	0,1,0	0,0,1	0,0,0	3,5,7	176	266	1	1	NA,1.0,0.0
MXE	1335	ENSG00000082458.12	DLG3	chrX	+	70493375	70493475	70495407	70495453	70492520	70492596	70497179	70497221	1335	14,12,22	0,0,0	43,38,52	0,0,3	174	120	0.784047	1	1.0,1.0,1.0
MXE	1336	ENSG00000148498.17	PARD3	chr10	-	34269656	34269899	34284134	34284245	34131462	34131583	34317106	34317338	1336	30,23,35	28,20,32	61,53,46	58,47,54	185	317	0.630754	1	0.647,0.663,0.652
MXE	1337	ENSG00000148498.17	PARD3	chr10	-	34516978	34517159	34696317	34696419	34470084	34470263	34814875	34815296	1337	24,17,28	31,14,21	57,45,46	44,23,32	176	255	0.161239	0.765906	0.529,0.638,0.659
MXE	1339	ENSG00000103248.19	MTHFSD	chr16	-	86552032	86552146	86552178	86552292	86548463	86548577	86554644	86554748	1339	1,1,1	5,0,0	5,1,0	5,0,5	188	188	0.052809	0.47755	0.167,1.0,1.0
MXE	1345	ENSG00000078114.19	NEBL	chr10	-	20835512	20835623	20840738	20840849	20831472	20831583	20845257	20845368	1345	243150267	426365415	422407387	839706739	185	185	0.954317	1	0.363,0.291,0.391
MXE	1346	ENSG00000078114.19	NEBL	chr10	-	20840738	20840849	20845257	20845368	20835512	20835623	20850394	20850502	1346	549453570	290197251	10741083957	479475490	185	185	0.958345	1	0.654,0.697,0.694
MXE	1347	ENSG00000198964.14	SGMS1	chr10	-	50327204	50327322	50343491	50344345	50311261	50311415	50433475	50433556	1347	91,55,72	5,1,6	175142152	19,7,8	928	192	0.344503	0.995086	0.79,0.919,0.713
MXE	1348	ENSG00000183230.18	CTNNA3	chr10	-	66379151	66379352	66520616	66520773	66280469	66280621	66621691	66621784	1348	13,20,15	26,22,21	20,22,17	42,35,35	231	275	0.311042	0.958576	0.373,0.52,0.46
MXE	1349	ENSG00000183230.18	CTNNA3	chr10	-	67539502	67539669	67606856	67607049	67521841	67521961	67647414	67647514	1349	226191257	38,31,68	341346281	76,76,75	267	241	0.26396	0.921374	0.843,0.848,0.773
MXE	1350	ENSG00000096717.12	SIRT1	chr10	+	67888881	67889123	67891401	67891554	67887416	67887533	67906789	67906937	1350	13,14,15	4,4,16	32,27,29	19,15,16	316	227	0.745336	1	0.7,0.715,0.402
MXE	1351	ENSG00000022556.16	NLRP2	chr19	+	54977751	54977823	54981616	54981682	54974499	54974544	54982161	54983728	1351	0,6,6	2,5,17	5,1,8	6,6,8	146	140	0.600198	1	0.0,0.535,0.253
MXE	1359	ENSG00000122884.13	P4HA1	chr10	-	73043886	73043957	73044980	73045051	73030266	73030370	73046924	73047101	1359	3,2,2	3,4,6	5,4,7	2,6,10	145	145	0.287933	0.942648	0.5,0.333,0.25
MXE	1360	ENSG00000049618.25	ARID1B	chr6	+	157110471	157110561	157133027	157133207	157084661	157084905	157148623	157148951	1360	14,10,20	5,11,14	49,24,37	19,16,24	164	254	0.597331	1	0.813,0.585,0.689
MXE	1361	ENSG00000138326.21	RPS24	chr10	+	78037438	78037441	78037964	78037982	78037193	78037304	78040203	78040225	1361	2,3,4	84,78,94	6,2,0	222171155	77	92	0.124679	0.708615	0.028,0.044,0.048
MXE	1362	ENSG00000078304.20	PPP2R5C	chr14	+	101786017	101786183	101818991	101819085	101762904	101762970	101856685	101856885	1362	18,16,21	0,0,0	40,39,36	1,0,1	240	168	1	1	1.0,1.0,1.0
MXE	1363	ENSG00000122367.21	LDB3	chr10	+	86681435	86681803	86685677	86685700	86680081	86680157	86687068	86687272	1363	405401570	0,0,1	895717718	3,2,1	442	97	1	1	1.0,1.0,0.992
MXE	1364	ENSG00000122367.21	LDB3	chr10	+	86681435	86681803	86685677	86685700	86680081	86680157	86691895	86692065	1364	566572726	0,0,1	1135933939	1,1,0	442	97	1	1	1.0,1.0,0.994
MXE	1365	ENSG00000122367.21	LDB3	chr10	+	86681435	86681803	86687068	86687272	86680081	86680157	86691895	86692065	1365	566572726	67,46,98	1135933939	178147146	442	278	0.00442888	0.0866187	0.842,0.887,0.823
MXE	1366	ENSG00000122367.21	LDB3	chr10	+	86685677	86685700	86687068	86687272	86680081	86680157	86691895	86692065	1366	0,0,1	67,46,98	1,1,0	178147146	97	278	1	1	0.0,0.0,0.028
MXE	1369	ENSG00000119912.18	IDE	chr10	-	92478644	92478789	92479276	92479421	92475883	92475994	92483254	92483337	1369	4,1,7	0,0,1	10,10,6	1,0,0	219	219	1	1	1.0,1.0,0.875
MXE	1370	ENSG00000147044.23	CASK	chrX	-	41555599	41555635	41557031	41557100	41553718	41553915	41559778	41559847	1370	0,0,4	4,4,7	1,1,0	6,10,4	143	110	1	1	0.0,0.0,0.305
MXE	1371	ENSG00000108239.9	TBC1D12	chr10	+	94497054	94497172	94507266	94507347	94493364	94493447	94510090	94510179	1371	1,2,2	0,3,0	8,0,5	2,2,5	192	155	0.0319237	0.349187	1.0,0.35,1.0
MXE	1372	ENSG00000125386.16	FAM193A	chr4	+	2672120	2672372	2689505	2689704	2663108	2663288	2690697	2690970	1372	7,6,29	8,1,8	25,24,21	15,9,11	326	273	0.644026	1	0.423,0.834,0.752
MXE	1373	ENSG00000095637.23	SORBS1	chr10	-	95322745	95322805	95336520	95336805	95321962	95322021	95339132	95339327	1373	44,30,51	6,8,14	69,60,44	11,4,9	359	134	0.176986	0.799873	0.732,0.583,0.576
MXE	1374	ENSG00000095637.23	SORBS1	chr10	-	95322745	95322805	95336520	95337294	95321962	95322021	95339132	95339327	1374	137108183	6,8,14	227207180	11,4,9	848	134	0.100863	0.656808	0.783,0.681,0.674
MXE	1375	ENSG00000095637.23	SORBS1	chr10	-	95371325	95371427	95371983	95372049	95367649	95367699	95375972	95376056	1375	2,1,0	3,3,1	3,0,1	10,5,4	140	176	0.701007	1	0.456,0.295,0.0
MXE	1376	ENSG00000095637.23	SORBS1	chr10	-	95386990	95387119	95394610	95394673	95384237	95384285	95395000	95395075	1376	0,0,0	0,2,1	1,0,2	4,1,4	137	203	1	1	NA,0.0,0.0
MXE	1379	ENSG00000155256.18	ZFYVE27	chr10	+	97738476	97738674	97744728	97744915	97737120	97737321	97748268	97748364	1379	3,2,2	5,0,1	9,5,5	5,7,11	272	261	0.299479	0.958545	0.365,1.0,0.657
MXE	1380	ENSG00000107862.7	GBF1	chr10	+	102363255	102363396	102363709	102363798	102362474	102362664	102365396	102365599	1380	7,4,8	11,10,16	13,11,17	17,12,16	215	163	0.0863736	0.614913	0.325,0.233,0.275
MXE	1381	ENSG00000138107.13	ACTR1A	chr10	-	102481836	102481898	102482000	102482175	102481131	102481172	102483010	102483103	1381	42,35,36	6,8,14	48,61,44	11,17,12	249	136	0.78033	1	0.793,0.705,0.584
MXE	1382	ENSG00000109586.12	GALNT7	chr4	+	173297794	173297977	173298114	173298297	173295763	173295843	173302046	173302164	1382	2,2,2	1,4,2	1,0,4	3,3,6	257	257	0.206748	0.827805	0.667,0.333,0.5
MXE	1384	ENSG00000214413.9	BBIP1	chr10	-	110907679	110907836	110910749	110911039	110901537	110901612	110918120	110918213	1384	0,0,2	0,1,0	3,4,4	3,1,0	364	231	1	1	NA,0.0,1.0
MXE	1386	ENSG00000078618.23	NRDC	chr1	-	51825286	51825382	51827795	51827869	51823663	51823786	51834016	51834170	1386	5,1,8	15,16,27	6,4,7	44,32,40	148	170	0.394775	1	0.277,0.067,0.254
MXE	1387	ENSG00000244687.13	UBE2V1	chr20	-	50098881	50098981	50108972	50109111	50096671	50096820	50113106	50113198	1387	0,1,1	0,1,0	2,3,0	1,2,0	213	174	1	1	NA,0.45,1.0
MXE	1388	ENSG00000244687.13	UBE2V1	chr20	-	50098881	50098981	50111288	50111562	50096671	50096820	50113106	50113198	1388	1,1,1	0,1,0	1,2,3	1,2,0	348	174	0.267945	0.921374	1.0,0.333,1.0
MXE	1389	ENSG00000244687.13	UBE2V1	chr20	-	50108972	50109111	50111288	50111562	50096671	50096820	50113106	50113198	1389	1,1,1	0,1,1	1,2,3	2,3,0	348	213	0.0190175	0.251179	1.0,0.38,0.38
MXE	1390	ENSG00000107669.19	ATE1	chr10	-	121898840	121898969	121899865	121899994	121870005	121870038	121902390	121902620	1390	1,5,3	10,9,11	3,4,6	17,25,18	203	203	0.771279	1	0.091,0.357,0.214
MXE	1392	ENSG00000144115.18	THNSL2	chr2	+	88185327	88185479	88185550	88185724	88182947	88183073	88185897	88186627	1392	3,3,0	0,0,1	4,5,3	1,2,1	226	248	0.0441512	0.436092	1.0,1.0,0.0
MXE	1393	ENSG00000130640.15	TUBGCP2	chr10	-	133285084	133285455	133285455	133285628	133283881	133284002	133288128	133288309	1393	19,7,10	7,4,9	41,31,14	22,11,11	247	445	0.940619	1	0.83,0.759,0.667
MXE	1396	ENSG00000122971.9	ACADS	chr12	+	120737836	120737988	120738048	120738188	120737355	120737467	120738279	120738450	1396	3,4,8	1,1,1	16,10,13	0,1,0	226	214	0.371086	1	0.74,0.791,0.883
MXE	1401	ENSG00000093167.18	LRRFIP2	chr3	-	37066223	37066325	37072789	37072882	37065809	37065942	37075023	37075116	1401	5,6,8	33,23,40	8,19,12	42,48,42	167	176	0.175238	0.79918	0.138,0.216,0.174
MXE	1403	ENSG00000139734.19	DIAPH3	chr13	-	60093627	60093732	60112009	60112186	60042689	60042820	60163586	60163766	1403	7,4,1	0,0,0	4,6,4	0,3,0	251	179	0.462953	1	1.0,1.0,1.0
MXE	1404	ENSG00000139734.19	DIAPH3	chr13	-	60112009	60112186	60132956	60132989	60093627	60093732	60163586	60163766	1404	0,2,4	8,5,3	2,6,1	4,8,4	107	251	0.469258	1	0.0,0.484,0.758
MXE	1406	ENSG00000019485.14	PRDM11	chr11	+	45219569	45219757	45224216	45224843	45204710	45204778	45225994	45235109	1406	5,11,5	2,6,17	10,8,5	17,17,9	262	701	0.192668	0.82078	0.87,0.831,0.44
MXE	1407	ENSG00000110497.15	AMBRA1	chr11	-	46508190	46508370	46512726	46512813	46494123	46494204	46541944	46543398	1407	4,4,4	9,6,10	14,14,12	18,13,5	161	254	0.0459849	0.441195	0.412,0.513,0.387
MXE	1408	ENSG00000198796.7	ALPK2	chr18	-	58529090	58529238	58534833	58538224	58523934	58524062	58578813	58580548	1408	260120582609	100,68,90	431639173878	143115168	3465	222	0.940307	1	0.625,0.66,0.65
MXE	1409	ENSG00000198796.7	ALPK2	chr18	-	58534833	58538224	58578813	58580548	58529090	58529238	58607321	58607439	1409	161013491660	259720382596	282324152421	428438973871	1809	3465	0.921975	1	0.543,0.559,0.551
MXE	1410	ENSG00000152601.18	MBNL1	chr3	+	152447619	152447773	152459270	152459345	152445281	152445539	152462384	152465203	1410	7,10,11	23,19,23	12,13,14	21,34,36	228	149	0.942486	1	0.166,0.256,0.238
MXE	1411	ENSG00000152601.18	MBNL1	chr3	+	152455541	152455577	152456266	152456361	152447619	152447773	152459270	152459345	1411	0,0,1	11,15,12	0,0,0	23,21,23	110	169	1	1	0.0,0.0,0.113
MXE	1414	ENSG00000196693.15	ZNF33B	chr10	-	42632294	42632439	42636919	42636972	42631928	42632024	42638473	42638570	1414	3,1,3	1,4,1	9,1,5	10,3,12	127	219	0.169883	0.792866	0.838,0.301,0.838
MXE	1415	ENSG00000156162.16	DPY19L4	chr8	+	94734629	94734754	94738368	94738459	94726330	94726441	94739412	94739534	1415	5,3,4	10,6,7	9,11,10	4,13,9	199	165	0.0537167	0.47755	0.293,0.293,0.321
MXE	1416	ENSG00000162241.13	SLC25A45	chr11	-	65379375	65379561	65379866	65379938	65376817	65377076	65380131	65380175	1416	0,1,3	1,0,0	2,1,0	1,0,0	146	260	1	1	0.0,1.0,1.0
MXE	1419	ENSG00000168958.21	MFF	chr2	+	227342744	227342819	227347225	227347384	227340291	227340380	227350935	227350968	1419	7,2,2	9,4,4	14,9,7	20,26,15	149	233	0.595529	1	0.549,0.439,0.439
MXE	1420	ENSG00000168958.21	MFF	chr2	+	227342744	227342819	227347225	227347384	227340291	227340380	227355676	227355761	1420	7,2,2	9,4,4	14,9,8	20,26,15	149	233	0.655805	1	0.549,0.439,0.439
MXE	1421	ENSG00000168958.21	MFF	chr2	+	227342744	227342819	227352513	227352573	227340291	227340380	227355676	227355761	1421	7,2,2	5,3,8	14,9,8	18,12,11	149	134	0.639685	1	0.557,0.375,0.184
MXE	1422	ENSG00000168958.21	MFF	chr2	+	227347225	227347384	227352513	227352573	227340291	227340380	227355676	227355761	1422	9,4,4	5,3,8	20,26,15	18,12,11	233	134	0.39157	1	0.509,0.434,0.223
MXE	1425	ENSG00000137478.15	FCHSD2	chr11	-	73083694	73083740	73140030	73140128	73015808	73015885	73141856	73142046	1425	15,19,10	16,16,21	59,48,33	27,37,24	172	120	0.028124	0.325024	0.395,0.453,0.249
MXE	1426	ENSG00000175582.20	RAB6A	chr11	-	73718612	73718718	73718784	73718890	73716250	73716362	73720845	73720899	1426	24,23,27	39,41,38	48,32,33	65,79,60	180	180	0.581837	1	0.381,0.359,0.415
MXE	1427	ENSG00000166435.17	XRRA1	chr11	-	74940784	74940882	74945017	74945085	74936883	74937068	74948927	74949091	1427	4,6,7	2,4,0	16,14,23	11,8,6	142	172	0.25421	0.921374	0.708,0.645,1.0
MXE	1430	ENSG00000072952.21	IRAG1	chr11	-	10625965	10626583	10627715	10627760	10623777	10623856	10627972	10628025	1430	0,0,0	24,26,29	1,0,2	48,45,53	119	692	0.669531	1	0.0,0.0,0.0
MXE	1431	ENSG00000072952.21	IRAG1	chr11	-	10627715	10627760	10627972	10628025	10625965	10626583	10628750	10628828	1431	2,0,0	5,4,4	2,3,0	4,4,8	127	119	0.0327314	0.354126	0.273,0.0,0.0
MXE	1433	ENSG00000087053.20	MTMR2	chr11	-	95866383	95866486	95888155	95888261	95865600	95865676	95914241	95914312	1433	4,4,2	0,1,0	2,5,8	0,0,0	180	177	1	1	1.0,0.797,1.0
MXE	1434	ENSG00000087053.20	MTMR2	chr11	-	95866402	95866486	95882373	95882496	95865600	95865676	95887611	95887684	1434	1,0,2	0,0,0	0,2,1	0,0,1	197	158	1	1	1.0,NA,1.0
MXE	1437	ENSG00000087053.20	MTMR2	chr11	-	95882373	95882496	95887611	95887684	95865600	95865676	95888155	95888261	1437	1,1,0	1,0,2	6,4,4	0,1,1	147	197	0.2628	0.921374	0.573,1.0,0.0
MXE	1438	ENSG00000087053.20	MTMR2	chr11	-	95882373	95882496	95887611	95887759	95865600	95865676	95888155	95888261	1438	2,1,0	1,0,2	4,1,6	0,1,1	222	197	0.185496	0.806196	0.64,1.0,0.0
MXE	1440	ENSG00000087053.20	MTMR2	chr11	-	95888155	95888261	95914241	95914312	95865600	95865676	95923874	95924123	1440	1,1,3	6,5,2	4,2,5	2,7,8	145	180	0.320926	0.974746	0.171,0.199,0.651
MXE	1441	ENSG00000165895.19	ARHGAP42	chr11	+	100913451	100913553	100921493	100921604	100859553	100859625	100933155	100933260	1441	18,5,14	8,6,7	23,20,28	6,14,5	176	185	0.243831	0.918429	0.703,0.467,0.678
MXE	1442	ENSG00000100814.19	CCNB1IP1	chr14	-	20317794	20317974	20318255	20318470	20316226	20316560	20325538	20325653	1442	1,1,1	0,2,3	0,0,1	3,3,0	289	254	0.859558	1	1.0,0.305,0.227
MXE	1443	ENSG00000173715.19	C11orf80	chr11	+	66788159	66788269	66796280	66796364	66759042	66759096	66800640	66800696	1443	0,0,0	0,0,1	3,1,2	3,6,0	184	158	1	1	NA,NA,0.0
MXE	1452	ENSG00000136811.17	ODF2	chr9	+	128469182	128469353	128471307	128471468	128460941	128461010	128472912	128473042	1452	1,0,1	4,6,1	4,5,3	6,7,12	245	235	0.00218199	0.0651648	0.193,0.0,0.49
MXE	1453	ENSG00000136811.17	ODF2	chr9	+	128469182	128469353	128471307	128471468	128460941	128461067	128472912	128473042	1453	1,0,0	4,6,1	4,4,2	7,6,12	245	235	0.000107584	0.00643608	0.193,0.0,0.0
MXE	1454	ENSG00000149547.15	EI24	chr11	+	125580092	125580204	125581210	125581322	125578948	125579068	125582345	125582420	1454	2,2,1	12,6,19	3,4,3	19,22,17	186	186	0.346372	0.995086	0.143,0.25,0.05
MXE	1455	ENSG00000114861.24	FOXP1	chr3	-	70972010	70972180	70972554	70972676	70970735	70970805	70976940	70977042	1455	25,22,39	1,3,1	58,44,51	0,3,2	196	244	0.57778	1	0.969,0.901,0.98
MXE	1456	ENSG00000120451.11	SNX19	chr11	-	130907952	130908083	130910017	130910137	130906624	130906721	130910269	130910370	1456	2,2,3	13,17,27	4,2,4	28,27,30	194	205	0.883077	1	0.14,0.111,0.105
MXE	1457	ENSG00000060237.19	WNK1	chr12	+	879572	880031	880720	880999	878211	878361	881691	881789	1457	80,68,113	80,59,90	103,77,96	115,80,85	533	353	0.345166	0.995086	0.398,0.433,0.454
MXE	1458	ENSG00000060237.19	WNK1	chr12	+	901560	901632	904452	904494	900475	900670	907846	908034	1458	0,0,0	2,0,0	2,0,1	0,0,0	146	116	1	1	0.0,NA,NA
MXE	1459	ENSG00000151067.23	CACNA1C	chr12	+	2504435	2504539	2504841	2504945	2493189	2493386	2512811	2512984	1459	10,6,15	12,7,9	36,25,27	15,10,17	178	178	0.0730454	0.560473	0.455,0.462,0.625
MXE	1460	ENSG00000151067.23	CACNA1C	chr12	+	2597229	2597289	2597436	2597496	2595873	2596003	2601853	2601960	1460	13,9,5	0,1,2	24,15,27	1,1,2	134	134	0.543903	1	1.0,0.9,0.714
MXE	1461	ENSG00000151067.23	CACNA1C	chr12	+	2633628	2633712	2634296	2634380	2611902	2612013	2648474	2648507	1461	10,4,6	10,7,8	19,13,22	18,16,24	158	158	0.635217	1	0.5,0.364,0.429
MXE	1462	ENSG00000151067.23	CACNA1C	chr12	+	2633628	2633712	2634296	2634374	2611902	2612013	2651639	2651768	1462	8,2,6	3,2,5	17,12,17	8,5,9	158	152	0.732724	1	0.72,0.49,0.536
MXE	1463	ENSG00000151067.23	CACNA1C	chr12	+	2633628	2633712	2634296	2634380	2611902	2612013	2651639	2651768	1463	8,2,6	4,3,5	17,12,17	9,6,9	158	158	0.517588	1	0.667,0.4,0.545
MXE	1464	ENSG00000151067.23	CACNA1C	chr12	+	2634296	2634380	2648474	2648507	2633628	2633712	2651639	2651768	1464	1,1,1	6,4,2	3,2,1	7,3,6	158	107	0.197793	0.823302	0.101,0.145,0.253
MXE	1465	ENSG00000151067.23	CACNA1C	chr12	+	2680362	2680575	2681949	2682054	2679443	2679796	2682549	2682678	1465	1,3,2	2,5,4	1,2,1	4,4,3	287	179	0.345923	0.995086	0.238,0.272,0.238
MXE	1466	ENSG00000101126.18	ADNP	chr20	-	50904765	50904849	50918738	50918781	50903888	50904001	50928650	50928825	1466	0,0,1	2,3,2	0,0,0	1,0,0	117	158	1	1	0.0,0.0,0.403
MXE	1469	ENSG00000135297.17	MTO1	chr6	+	73480996	73481116	73482039	73482244	73480674	73480805	73482448	73482620	1469	1,0,0	4,4,6	0,0,0	8,9,8	194	279	1	1	0.264,0.0,0.0
MXE	1471	ENSG00000052126.17	PLEKHA5	chr12	+	19290676	19290796	19314813	19314894	19287472	19287556	19320561	19320624	1471	1,1,2	2,0,0	4,5,6	0,0,0	194	155	0.535398	1	0.285,1.0,1.0
MXE	1472	ENSG00000138600.11	SPPL2A	chr15	-	50726320	50726377	50730964	50731039	50725220	50725323	50732602	50732684	1472	2,0,4	0,0,0	5,4,4	2,0,1	149	131	1	1	1.0,NA,1.0
MXE	1475	ENSG00000111731.13	C2CD5	chr12	-	22517985	22518137	22519114	22519239	22513293	22513379	22523425	22523624	1475	0,0,0	6,6,2	0,0,1	14,8,11	199	226	1	1	0.0,0.0,0.0
MXE	1477	ENSG00000110888.19	CAPRIN2	chr12	-	30719078	30719225	30720810	30720915	30716507	30716676	30723258	30723314	1477	0,0,0	4,4,2	1,0,0	7,3,7	179	221	1	1	0.0,0.0,0.0
MXE	1478	ENSG00000110888.19	CAPRIN2	chr12	-	30751070	30751133	30753343	30753559	30741019	30741106	30754750	30754888	1478	4,6,6	2,0,1	7,10,6	3,7,3	290	137	0.0173393	0.232027	0.486,1.0,0.739
MXE	1479	ENSG00000033627.18	ATP6V0A1	chr17	+	42468009	42468107	42470089	42470218	42466428	42466507	42477638	42477742	1479	4,2,3	2,3,4	3,5,7	8,4,4	172	203	0.899422	1	0.702,0.44,0.47
MXE	1480	ENSG00000033627.18	ATP6V0A1	chr17	+	42468009	42468107	42470089	42470218	42466428	42466507	42477659	42477742	1480	4,2,2	6,0,2	3,5,7	3,3,2	172	203	0.741767	1	0.44,1.0,0.541
MXE	1483	ENSG00000167535.8	CACNB3	chr12	+	48824948	48824968	48825162	48825243	48824668	48824733	48825433	48825492	1483	4,0,6	3,0,4	3,5,3	9,1,2	94	155	1	1	0.687,NA,0.712
MXE	1492	ENSG00000161813.23	LARP4	chr12	+	50466958	50467120	50473414	50473536	50462581	50462630	50473998	50474167	1492	13,7,4	1,0,0	15,14,11	2,4,2	236	196	0.00051433	0.0227423	0.915,1.0,1.0
MXE	1497	ENSG00000256269.11	HMBS	chr11	+	119092124	119092163	119092403	119092523	119091412	119091526	119092757	119092811	1497	0,0,2	1,5,3	1,1,3	0,6,5	113	194	0.00973462	0.154689	0.0,0.0,0.534
MXE	1499	ENSG00000135424.19	ITGA7	chr12	-	55699869	55699989	55700261	55700393	55698709	55698917	55700898	55701154	1499	14,12,21	16,12,21	10,12,11	15,25,18	206	194	0.0815632	0.597025	0.452,0.485,0.485
MXE	1500	ENSG00000123411.15	IKZF4	chr12	+	56019317	56019415	56023670	56023764	56018125	56018177	56025053	56025158	1500	1,0,1	0,1,0	0,1,0	0,0,1	172	168	1	1	1.0,0.0,1.0
MXE	1501	ENSG00000179912.21	R3HDM2	chr12	-	57289008	57289040	57292571	57292667	57283823	57284056	57295398	57295507	1501	20,14,27	4,4,3	26,24,38	4,10,10	170	106	0.262359	0.921374	0.757,0.686,0.849
MXE	1502	ENSG00000196935.10	SRGAP1	chr12	+	64091275	64091378	64091892	64091926	64086998	64087026	64094931	64094992	1502	0,0,0	0,1,1	1,1,3	2,3,2	177	108	1	1	NA,0.0,0.0
MXE	1503	ENSG00000153179.14	RASSF3	chr12	+	64684786	64684894	64688215	64688453	64610494	64610743	64691469	64691579	1503	51,46,51	26,18,20	103,83,94	29,32,42	182	312	0.488088	1	0.771,0.814,0.814
MXE	1504	ENSG00000116745.7	RPE65	chr1	-	68446709	68446860	68448623	68448706	68444775	68444883	68449894	68449954	1504	0,0,1	4,5,7	1,0,0	8,11,1	157	225	1	1	0.0,0.0,0.17
MXE	1505	ENSG00000135679.27	MDM2	chr12	+	68813553	68813628	68816811	68816945	68809211	68809292	68820324	68820374	1505	3,5,5	10,15,11	4,5,1	18,24,27	149	208	0.0560273	0.482879	0.295,0.318,0.388
MXE	1509	ENSG00000233184.9	DPH5-DT	chr1	+	101075275	101075394	101075394	101075716	101072659	101072830	101077362	101077508	1509	1,0,0	2,2,4	1,3,3	3,2,7	193	396	6.86689e-05	0.0049883	0.506,0.0,0.0
MXE	1510	ENSG00000233184.9	DPH5-DT	chr1	+	101080388	101080613	101080886	101080998	101077362	101077508	101083460	101083574	1510	0,0,0	0,0,1	2,1,1	0,0,1	299	186	1	1	NA,NA,0.0
MXE	1514	ENSG00000110514.20	MADD	chr11	+	47311731	47311842	47315219	47315327	47309506	47309612	47323670	47323835	1514	1,1,0	2,4,1	8,7,2	5,2,5	185	182	0.000314404	0.0161379	0.33,0.197,0.0
MXE	1517	ENSG00000148737.18	TCF7L2	chr10	+	112951482	112951607	113040024	113040126	112951206	112951273	113141183	113141316	1517	8,11,19	3,6,6	40,32,34	18,11,12	199	176	0.990903	1	0.702,0.619,0.737
MXE	1521	ENSG00000139436.22	GIT2	chr12	-	109947255	109947504	109951211	109951316	109939164	109939247	109953091	109953234	1521	4,5,1	7,5,7	9,15,12	11,12,6	179	323	0.107853	0.668822	0.508,0.643,0.205
MXE	1522	ENSG00000143727.16	ACP1	chr2	+	272036	272150	272191	272305	271865	271939	275139	275201	1522	17,13,18	8,6,4	21,19,23	11,11,14	188	188	0.191173	0.82078	0.68,0.684,0.818
MXE	1524	ENSG00000089159.17	PXN	chr12	-	120215559	120215661	120219206	120220091	120215102	120215273	120221622	120221758	1524	17,15,30	1,1,3	43,47,28	7,3,4	959	176	0.311001	0.958576	0.757,0.734,0.647
MXE	1525	ENSG00000130779.22	CLIP1	chr12	-	122347374	122347479	122351110	122351143	122340752	122341697	122352725	122352786	1525	1,2,7	4,2,2	8,9,7	10,6,10	107	179	0.598095	1	0.295,0.626,0.854
MXE	1526	ENSG00000150967.19	ABCB9	chr12	-	122940806	122940995	122944390	122944519	122940110	122940284	122946024	122946222	1526	0,0,1	0,1,0	1,0,2	2,1,0	203	263	1	1	NA,0.0,1.0
MXE	1528	ENSG00000112787.14	FBRSL1	chr12	+	132570334	132570540	132571067	132571136	132569925	132570241	132571306	132571524	1528	1,1,3	0,0,0	4,5,4	0,0,1	280	143	1	1	1.0,1.0,1.0
MXE	1529	ENSG00000112787.14	FBRSL1	chr12	+	132571067	132571231	132571306	132571524	132570334	132570540	132572287	132572344	1529	4,6,1	16,18,18	7,11,8	34,30,32	238	292	0.383207	1	0.235,0.29,0.064
MXE	1530	ENSG00000090612.22	ZNF268	chr12	+	133187871	133188072	133191488	133191615	133181945	133182030	133191907	133192003	1530	5,5,3	1,2,3	13,10,9	8,4,0	275	201	0.713268	1	0.785,0.646,0.422
MXE	1531	ENSG00000163322.14	ABRAXAS1	chr4	-	83469031	83469151	83470202	83470396	83467453	83467538	83472221	83472288	1531	3,3,3	4,4,3	7,4,10	17,14,18	268	194	0.38978	1	0.352,0.352,0.42
MXE	1535	ENSG00000136100.14	VPS36	chr13	-	52417991	52418056	52423573	52423639	52417056	52417141	52425931	52426066	1535	2,2,5	11,2,9	10,6,9	15,13,15	140	139	0.358217	1	0.153,0.498,0.355
MXE	1536	ENSG00000157869.16	RAB28	chr4	-	13369870	13369965	13371794	13371867	13367724	13368650	13376544	13376622	1536	0,0,1	1,0,2	0,0,0	5,5,3	147	169	1	1	0.0,NA,0.365
MXE	1538	ENSG00000171503.13	ETFDH	chr4	+	158697558	158697699	158698986	158699130	158695496	158695643	158703422	158703591	1538	3,6,4	1,2,3	18,10,13	8,6,6	215	218	0.536064	1	0.753,0.753,0.575
MXE	1540	ENSG00000088387.22	DOCK9	chr13	-	98808639	98808675	98809122	98809128	98807660	98807807	98809351	98809465	1540	3,0,1	0,2,0	0,1,0	0,1,1	80	110	1	1	1.0,0.0,1.0
MXE	1543	ENSG00000108021.22	TASOR2	chr10	+	5717658	5717750	5720259	5720397	5714134	5714207	5720543	5720668	1543	8,3,12	0,1,0	13,12,7	1,1,2	166	212	0.502767	1	1.0,0.793,1.0
MXE	1544	ENSG00000135447.17	PPP1R1A	chr12	-	54581975	54582131	54582731	54582795	54580943	54581050	54583210	54583248	1544	129110161	70,91,108	244221224	223192209	138	230	0.0196199	0.253567	0.754,0.668,0.713
MXE	1545	ENSG00000132305.22	IMMT	chr2	-	86170748	86170841	86171207	86171312	86166507	86166644	86173649	86173761	1545	15,7,9	5,3,4	13,8,14	11,12,10	179	167	0.0245805	0.294099	0.737,0.685,0.677
MXE	1546	ENSG00000132305.22	IMMT	chr2	-	86170748	86170841	86171207	86171345	86166507	86166644	86173649	86173761	1546	22,4,6	5,3,4	20,18,18	11,12,10	212	167	0.321513	0.974746	0.776,0.512,0.542
MXE	1547	ENSG00000250802.7	ZBED3-AS1	chr5	+	77100235	77100391	77105655	77105689	77098654	77098747	77118319	77118521	1547	1,1,0	0,1,0	1,1,3	0,0,1	230	108	1	1	1.0,0.32,NA
MXE	1548	ENSG00000167110.19	GOLGA2	chr9	-	128266286	128266325	128267193	128267259	128265969	128266020	128267457	128267517	1548	0,0,1	12,5,7	0,0,0	7,10,15	140	113	1	1	0.0,0.0,0.103
MXE	1549	ENSG00000167110.19	GOLGA2	chr9	-	128266286	128266325	128267193	128267274	128265969	128266020	128267457	128267517	1549	4,2,2	12,5,7	0,2,3	7,10,15	155	113	0.158225	0.765906	0.196,0.226,0.172
MXE	1550	ENSG00000100503.27	NIN	chr14	-	50744242	50744365	50747991	50748105	50743415	50743529	50752517	50752733	1550	7,5,6	9,2,6	14,17,16	10,8,8	188	197	0.304275	0.958545	0.449,0.724,0.512
MXE	1552	ENSG00000187630.18	DHRS4L2	chr14	+	23995031	23995133	24001383	24001517	23990181	23990359	24004336	24004392	1552	0,1,0	0,0,0	0,0,0	0,1,0	176	208	1	1	NA,1.0,NA
MXE	1554	ENSG00000213928.10	IRF9	chr14	+	24164062	24164134	24164613	24164955	24163883	24163959	24165846	24165962	1554	2,1,0	6,4,5	0,1,4	10,9,18	146	416	0.0952337	0.641703	0.487,0.416,0.0
MXE	1555	ENSG00000065911.13	MTHFD2	chr2	+	74201381	74201479	74205704	74205889	74198614	74198742	74207703	74207826	1555	1,1,0	25,17,26	0,0,1	22,25,14	172	259	1	1	0.057,0.081,0.0
MXE	1557	ENSG00000197321.16	SVIL	chr10	-	29532001	29532172	29532528	29533458	29531253	29531288	29535988	29536069	1557	802658959	155134199	1024966898	308235216	1004	245	0.012617	0.18137	0.558,0.545,0.54
MXE	1559	ENSG00000092108.22	SCFD1	chr14	+	30633946	30634037	30638124	30638247	30630476	30630565	30639776	30639864	1559	9,6,10	1,3,2	21,19,23	2,2,3	165	197	0.521112	1	0.915,0.705,0.857
MXE	1560	ENSG00000092108.22	SCFD1	chr14	+	30633946	30634037	30638183	30638247	30630476	30630565	30639776	30639864	1560	9,6,10	1,2,0	21,19,23	0,2,1	165	138	0.383179	1	0.883,0.715,1.0
MXE	1561	ENSG00000120992.18	LYPLA1	chr8	-	54063327	54063375	54065747	54065813	54062253	54062324	54100907	54100939	1561	0,2,2	6,8,5	2,4,5	14,13,14	140	122	0.20766	0.828196	0.0,0.179,0.258
MXE	1562	ENSG00000129197.15	RPAIN	chr17	+	5425970	5426082	5426235	5426299	5422768	5422829	5428070	5428211	1562	3,6,10	0,0,0	17,15,12	3,3,0	186	138	0.0046607	0.0877765	1.0,1.0,1.0
MXE	1563	ENSG00000153071.15	DAB2	chr5	-	39382617	39383271	39388304	39388367	39381453	39381616	39388798	39388852	1563	0,1,0	13,13,9	4,2,1	70,58,54	137	728	0.00296115	0.0698688	0.0,0.29,0.0
A5SS	5	ENSG00000197620.11	EOLA1	chrX	+	149542018	149542085	149542018	149542066	149545367	149545500	5	0,0,0	0,0,1	0,0,1	0,0,1	93	74	1	1	NA,NA,0.0	NA,NA,0.443	-0.443
A5SS	10	ENSG00000203930.13	LINC00632	chrX	+	140711620	140716289	140711620	140711656	140733877	140733964	10	1,1,1	0,0,1	9,0,5	0,0,0	4707	74	1	1	1.0,1.0,0.015	1.0,NA,1.0	-0.328
A5SS	14	ENSG00000102038.16	SMARCA1	chrX	-	129448301	129448443	129448332	129448443	129446504	129447301	14	0,1,0	0,2,0	0,0,1	2,3,4	105	74	1	1	NA,0.261,NA	0.0,0.0,0.15	0.211
A5SS	15	ENSG00000102038.16	SMARCA1	chrX	-	129448301	129448443	129448332	129448443	129446505	129447233	15	1,2,0	8,5,8	1,0,2	14,16,19	105	74	0.273097	1	0.081,0.22,0.0	0.048,0.0,0.069	0.061
A5SS	19	ENSG00000172465.14	TCEAL1	chrX	+	103629493	103629573	103629493	103629561	103629884	103630953	19	3,1,3	6,9,14	1,2,3	8,7,9	86	74	0.762557	1	0.301,0.087,0.156	0.097,0.197,0.223	0.009
A5SS	24	ENSG00000230590.13	FTX	chrX	-	74280376	74280494	74280393	74280494	74274341	74274410	24	2,0,1	0,2,0	5,2,1	0,1,3	91	74	0.2436	1	1.0,0.0,1.0	1.0,0.619,0.213	0.056
A5SS	28	ENSG00000182518.14	FAM104B	chrX	-	55159125	55159228	55159128	55159228	55146180	55146311	28	0,1,1	2,7,2	3,3,3	9,7,11	77	74	0.00442027	0.117833	0.0,0.121,0.325	0.243,0.292,0.208	-0.099
A5SS	30	ENSG00000086758.17	HUWE1	chrX	-	53543840	53543968	53543885	53543968	53542442	53542539	30	15,16,22	10,6,0	31,36,33	9,4,6	119	74	0.659648	1	0.483,0.624,1.0	0.682,0.848,0.774	-0.066
A5SS	31	ENSG00000086758.17	HUWE1	chrX	-	53602563	53602658	53602590	53602658	53600117	53600309	31	24,21,33	1,1,0	40,45,43	1,0,1	101	74	1	1	0.946,0.939,1.0	0.967,1.0,0.969	-0.017
A5SS	32	ENSG00000126012.13	KDM5C	chrX	-	53193772	53193851	53193781	53193851	53193436	53193636	32	4,6,4	1,0,1	4,6,7	1,0,2	83	74	0.865235	1	0.781,1.0,0.781	0.781,1.0,0.757	0.008
A5SS	36	ENSG00000147144.13	CCDC120	chrX	+	49061958	49062104	49061958	49062058	49062234	49062325	36	0,0,1	0,0,1	0,1,0	0,0,0	120	74	1	1	NA,NA,0.381	NA,1.0,NA	-0.619
A5SS	37	ENSG00000147144.13	CCDC120	chrX	+	49061958	49062117	49061958	49062058	49062234	49062325	37	2,1,1	0,0,1	1,2,2	0,0,0	133	74	1	1	1.0,1.0,0.357	1.0,1.0,1.0	-0.214
A5SS	39	ENSG00000147144.13	CCDC120	chrX	+	49062234	49062325	49062234	49062289	49062467	49062601	39	0,1,0	0,0,0	3,0,2	0,0,1	110	74	1	1	NA,1.0,NA	1.0,NA,0.574	0.213
A5SS	41	ENSG00000215301.11	DDX3X	chrX	+	41344238	41344564	41344238	41344399	41345179	41345324	41	0,0,0	50,55,66	0,1,0	95,89,75	239	74	1	1	0.0,0.0,0.0	0.0,0.003,0.0	-0.001
A5SS	43	ENSG00000158290.19	CUL4B	chrX	-	120561132	120561453	120561371	120561453	120560082	120560625	43	0,0,0	0,1,0	0,1,0	1,2,1	313	74	1	1	NA,0.0,NA	0.0,0.106,0.0	-0.035
A5SS	55	ENSG00000100412.17	ACO2	chr22	+	41515766	41515992	41515766	41515917	41517526	41517631	55	0,0,0	26,29,27	1,1,0	57,51,51	149	74	1	1	0.0,0.0,0.0	0.009,0.01,0.0	-0.006
A5SS	56	ENSG00000239900.14	ADSL	chr22	+	40361487	40361677	40361487	40361635	40362980	40363071	56	0,0,0	4,5,7	1,0,0	10,9,10	116	74	1	1	0.0,0.0,0.0	0.06,0.0,0.0	-0.02
A5SS	57	ENSG00000124486.15	USP9X	chrX	+	41229566	41229827	41229566	41229779	41230500	41230596	57	6,5,7	33,33,39	8,4,6	37,24,25	122	74	0.621706	1	0.099,0.084,0.098	0.116,0.092,0.127	-0.018
A5SS	58	ENSG00000100139.14	MICALL1	chr22	+	37927410	37927826	37927410	37927820	37931798	37931933	58	2,4,7	0,0,1	3,4,2	0,1,0	80	74	1	1	1.0,1.0,0.866	1.0,0.787,1.0	0.026
A5SS	59	ENSG00000100083.19	GGA1	chr22	+	37616921	37617048	37616921	37616997	37618447	37618546	59	0,1,0	2,3,5	0,0,2	6,3,5	125	74	1	1	0.0,0.165,0.0	0.0,0.0,0.191	-0.009
A5SS	61	ENSG00000100284.22	TOM1	chr22	+	35346929	35346972	35346929	35346969	35347054	35347992	61	0,0,3	3,1,2	2,4,0	7,5,2	77	74	0.099893	0.893779	0.0,0.0,0.59	0.215,0.435,0.0	-0.02
A5SS	62	ENSG00000046647.14	GEMIN8	chrX	-	14026051	14026221	14026139	14026221	14021463	14021511	62	5,1,0	0,1,0	6,1,2	2,0,3	162	74	1	1	1.0,0.314,NA	0.578,1.0,0.233	0.053
A5SS	67	ENSG00000100029.18	PES1	chr22	-	30605413	30605517	30605460	30605517	30592131	30592398	67	0,1,0	0,0,0	0,0,0	1,0,0	121	74	1	1	NA,1.0,NA	0.0,NA,NA	1
A5SS	68	ENSG00000186575.19	NF2	chr22	+	29683019	29683079	29683019	29683064	29694751	29694811	68	1,0,0	1,3,4	0,0,0	3,6,1	89	74	1	1	0.454,0.0,0.0	0.0,0.0,0.0	0.151
A5SS	69	ENSG00000183762.13	KREMEN1	chr22	+	29138623	29138833	29138623	29138782	29140281	29140366	69	0,2,0	1,1,6	0,2,3	1,4,7	125	74	0.0886341	0.837099	0.0,0.542,0.0	0.0,0.228,0.202	0.037
A5SS	71	ENSG00000130119.17	GNL3L	chrX	+	54539039	54539500	54539039	54539101	54540134	54540242	71	1,0,0	12,6,18	0,1,4	13,7,9	473	74	0.47908	1	0.013,0.0,0.0	0.0,0.022,0.065	-0.025
A5SS	78	ENSG00000183597.16	TANGO2	chr22	+	20036759	20037094	20036759	20036854	20043354	20043443	78	0,1,0	0,2,0	4,1,1	1,2,0	314	74	1	1	NA,0.105,NA	0.485,0.105,1.0	-0.425
A5SS	83	ENSG00000186866.17	POFUT2	chr21	-	45283351	45283527	45283382	45283527	45282348	45282459	83	0,0,0	2,1,0	1,0,0	1,1,2	105	74	1	1	0.0,0.0,NA	0.413,0.0,0.0	-0.138
A5SS	84	ENSG00000160256.14	SLX9	chr21	+	44943683	44943837	44943683	44943792	44960099	44960168	84	4,5,10	3,6,7	15,13,3	2,5,3	119	74	0.0934931	0.866209	0.453,0.341,0.47	0.823,0.618,0.383	-0.187
A5SS	85	ENSG00000160226.16	CFAP410	chr21	-	44330462	44330916	44330822	44330916	44329890	44330326	85	2,0,0	2,1,0	2,1,4	2,5,0	434	74	1	1	0.146,0.0,NA	0.146,0.033,1.0	-0.32
A5SS	94	ENSG00000258366.12	RTEL1	chr20	+	63695327	63695650	63695327	63695480	63695777	63696245	94	0,1,0	0,1,0	5,2,1	1,0,0	244	74	1	1	NA,0.233,NA	0.603,1.0,1.0	-0.635
A5SS	96	ENSG00000215440.12	NPEPL1	chr20	+	58691723	58691830	58691723	58691780	58693736	58693922	96	1,0,1	0,0,0	0,0,0	2,0,1	124	74	1	1	1.0,NA,1.0	0.0,NA,0.0	1
A5SS	101	ENSG00000101040.20	ZMYND8	chr20	-	47238757	47239138	47238895	47239138	47236325	47236516	101	14,4,6	2,6,7	29,35,27	8,5,1	212	74	0.0129491	0.234187	0.71,0.189,0.23	0.559,0.71,0.904	-0.348
A5SS	103	ENSG00000244274.9	DBNDD2	chr20	+	45408800	45409036	45408800	45408938	45409931	45410610	103	2,3,0	5,3,2	2,1,1	6,9,3	172	74	0.787047	1	0.147,0.301,0.0	0.125,0.046,0.125	0.051
A5SS	104	ENSG00000174306.22	ZHX3	chr20	-	41268978	41269083	41268989	41269083	41202056	41205066	104	0,0,0	0,1,1	1,0,0	1,0,0	85	74	1	1	NA,0.0,0.0	0.465,NA,NA	-0.465
A5SS	109	ENSG00000196756.15	SNHG17	chr20	-	38435026	38435352	38435196	38435352	38434503	38434626	109	2,1,1	0,0,0	2,2,1	1,0,0	244	74	1	1	1.0,1.0,1.0	0.378,1.0,1.0	0.207
A5SS	117	ENSG00000101310.17	SEC23B	chr20	+	18507939	18508297	18507939	18507972	18510821	18511056	117	0,0,0	1,0,0	0,1,0	1,1,0	399	74	1	1	0.0,NA,NA	0.0,0.156,NA	-0.078
A5SS	120	ENSG00000125885.13	MCM8	chr20	+	5950651	5951077	5950651	5951023	5952010	5952163	120	1,2,1	0,3,2	0,4,3	3,5,1	128	74	0.714084	1	1.0,0.278,0.224	0.0,0.316,0.634	0.184
A5SS	123	ENSG00000198131.15	ZNF544	chr19	+	58230393	58230497	58230393	58230462	58243964	58244056	123	0,0,2	1,3,2	2,1,1	2,4,3	109	74	0.123849	1	0.0,0.0,0.404	0.404,0.145,0.185	-0.11
A5SS	124	ENSG00000196724.13	ZNF418	chr19	-	57925622	57928047	57927976	57928047	57923191	57923289	124	63,45,46	0,0,0	97,106,97	1,0,0	2428	74	1	1	1.0,1.0,1.0	0.747,1.0,1.0	0.084
A5SS	125	ENSG00000129991.13	TNNI3	chr19	-	55154707	55154830	55154740	55154830	55154029	55154206	125	0,0,0	37,43,61	0,3,0	48,63,38	107	74	1	1	0.0,0.0,0.0	0.0,0.032,0.0	-0.011
A5SS	127	ENSG00000170892.13	TSEN34	chr19	+	54190267	54190450	54190267	54190371	54191360	54191607	127	1,0,0	0,0,0	0,0,0	1,0,0	153	74	1	1	1.0,NA,NA	0.0,NA,NA	1
A5SS	130	ENSG00000167554.15	ZNF610	chr19	+	52347706	52347944	52347706	52347831	52349153	52349235	130	5,8,3	0,0,0	9,16,14	6,4,3	187	74	4.14481e-09	1.76154e-06	1.0,1.0,1.0	0.372,0.613,0.649	0.455
A5SS	135	ENSG00000062822.16	POLD1	chr19	+	50409518	50409666	50409518	50409594	50413425	50413521	135	5,1,1	0,1,0	4,9,4	0,1,0	146	74	1	1	1.0,0.336,1.0	1.0,0.82,1.0	-0.161
A5SS	136	ENSG00000126453.11	BCL2L12	chr19	+	49669023	49669164	49669023	49669115	49673697	49673916	136	0,0,1	0,0,0	0,0,0	0,1,1	123	74	1	1	NA,NA,1.0	NA,0.0,0.0	1
A5SS	137	ENSG00000142546.14	NOSIP	chr19	-	49557080	49557249	49557089	49557249	49556874	49556993	137	0,0,1	2,2,4	0,0,1	7,3,1	83	74	1	1	0.0,0.0,0.182	0.0,0.0,0.471	-0.096
A5SS	138	ENSG00000074219.14	TEAD2	chr19	-	49355302	49355419	49355311	49355419	49355147	49355206	138	1,0,1	3,0,0	2,1,2	1,1,1	83	74	1	1	0.229,NA,1.0	0.641,0.471,0.641	0.03
A5SS	141	ENSG00000105559.13	PLEKHA4	chr19	-	48858847	48859139	48858859	48859139	48857421	48857496	141	1,0,0	0,1,0	0,0,0	1,0,0	86	74	1	1	1.0,0.0,NA	0.0,NA,NA	0.5
A5SS	144	ENSG00000104936.20	DMPK	chr19	-	45777326	45777590	45777341	45777590	45774948	45775034	144	12,13,26	4,1,8	28,43,35	0,4,3	89	74	0.00674711	0.156759	0.714,0.915,0.73	1.0,0.899,0.907	-0.149
A5SS	145	ENSG00000104853.16	CLPTM1	chr19	+	44954590	44955085	44954590	44954701	44961962	44962075	145	1,0,0	0,0,0	0,0,2	1,0,1	458	74	1	1	1.0,NA,NA	0.0,NA,0.244	0.878
A5SS	147	ENSG00000131115.16	ZNF227	chr19	+	44228445	44228633	44228445	44228572	44229732	44229816	147	2,0,0	1,4,1	0,1,0	4,4,4	135	74	0.784595	1	0.523,0.0,0.0	0.0,0.121,0.0	0.134
A5SS	150	ENSG00000105329.11	TGFB1	chr19	-	41332039	41332281	41332127	41332281	41330914	41331210	150	1,0,2	0,0,5	0,1,2	2,1,0	162	74	1	1	1.0,NA,0.154	0.0,0.314,1.0	0.139
A5SS	153	ENSG00000105193.9	RPS16	chr19	-	39435606	39435708	39435657	39435708	39433664	39433761	153	83117144	0,1,0	308239277	0,0,1	125	74	1	1	1.0,0.986,1.0	1.0,1.0,0.994	-0.003
A5SS	154	ENSG00000178982.10	EIF3K	chr19	+	38619185	38619327	38619185	38619317	38620336	38620435	154	15,18,24	0,1,0	35,43,51	0,3,1	84	74	0.50951	1	1.0,0.941,1.0	1.0,0.927,0.978	0.012
A5SS	155	ENSG00000186017.16	ZNF566	chr19	-	36489473	36489561	36489485	36489561	36476548	36476616	155	0,0,0	0,2,1	1,0,1	0,1,0	86	74	1	1	NA,0.0,0.0	1.0,0.0,1.0	-0.667
A5SS	156	ENSG00000105254.12	TBCB	chr19	+	36121526	36121718	36121526	36121669	36125450	36125523	156	4,9,10	0,0,0	2,11,7	1,0,0	123	74	1	1	1.0,1.0,1.0	0.546,1.0,1.0	0.151
A5SS	164	ENSG00000147180.17	ZNF711	chrX	+	85246929	85247188	85246929	85247183	85247546	85247651	164	0,0,0	0,0,2	0,0,1	3,2,1	79	74	1	1	NA,NA,0.0	0.0,0.0,0.484	-0.161
A5SS	167	ENSG00000005007.14	UPF1	chr19	+	18852986	18853104	18852986	18853071	18853251	18853350	167	0,0,1	7,6,6	3,1,2	10,5,7	107	74	0.00435316	0.117833	0.0,0.0,0.103	0.172,0.122,0.165	-0.119
A5SS	183	ENSG00000267106.9	ZNF561-AS1	chr19	+	9626783	9627806	9626783	9626860	9632227	9632417	183	2,0,1	0,0,0	2,4,2	0,2,0	1020	74	1	1	1.0,NA,1.0	1.0,0.127,1.0	0.291
A5SS	184	ENSG00000174652.20	ZNF266	chr19	-	9418761	9418895	9418765	9418895	9418504	9418631	184	2,0,0	0,0,0	1,1,2	0,2,0	78	74	1	1	1.0,NA,NA	1.0,0.322,1.0	0.226
A5SS	186	ENSG00000174652.20	ZNF266	chr19	-	9418761	9419299	9419216	9419299	9418504	9418631	186	9,2,3	3,2,1	14,11,9	1,0,1	529	74	8.22932e-05	0.00800458	0.296,0.123,0.296	0.662,1.0,0.557	-0.501
A5SS	187	ENSG00000174652.20	ZNF266	chr19	-	9419050	9419299	9419216	9419299	9418504	9418631	187	3,2,1	3,2,1	7,4,2	1,0,1	240	74	0.00044467	0.0269979	0.236,0.236,0.236	0.683,1.0,0.381	-0.452
A5SS	196	ENSG00000129968.17	ABHD17A	chr19	-	1881234	1881804	1881261	1881804	1879920	1880115	196	3,4,5	0,0,0	8,12,7	0,0,1	101	74	1	1	1.0,1.0,1.0	1.0,1.0,0.837	0.054
A5SS	198	ENSG00000071564.19	TCF3	chr19	-	1615284	1615821	1615685	1615821	1612206	1612430	198	4,3,4	0,0,0	8,15,8	1,0,2	475	74	0.347538	1	1.0,1.0,1.0	0.555,1.0,0.384	0.354
A5SS	199	ENSG00000071564.19	TCF3	chr19	-	1615284	1615821	1615685	1615821	1612206	1612433	199	4,3,4	0,0,2	10,16,8	2,2,1	475	74	0.0324942	0.406724	1.0,1.0,0.238	0.438,0.555,0.555	0.23
A5SS	200	ENSG00000071564.19	TCF3	chr19	-	1631950	1632116	1632037	1632116	1627358	1627426	200	0,0,3	2,1,2	3,2,1	3,6,2	161	74	0.141229	1	0.0,0.0,0.408	0.315,0.133,0.187	-0.076
A5SS	202	ENSG00000167468.20	GPX4	chr19	+	1105185	1105280	1105185	1105274	1105365	1105510	202	19,10,25	0,0,0	52,37,43	0,1,0	80	74	1	1	1.0,1.0,1.0	1.0,0.972,1.0	0.009
A5SS	204	ENSG00000131196.18	NFATC1	chr18	+	79486247	79486937	79486247	79486630	79527527	79529323	204	1,0,4	0,1,0	1,3,3	0,0,0	381	74	1	1	1.0,0.0,1.0	1.0,1.0,1.0	-0.333
A5SS	207	ENSG00000066926.13	FECH	chr18	-	57580054	57580199	57580072	57580199	57573245	57573365	207	1,0,0	0,0,2	0,1,2	1,2,4	92	74	1	1	1.0,NA,0.0	0.0,0.287,0.287	0.309
A5SS	209	ENSG00000196628.20	TCF4	chr18	-	55232508	55232671	55232520	55232671	55228846	55229076	209	9,12,6	1,9,3	30,33,28	12,10,12	86	74	0.925172	1	0.886,0.534,0.632	0.683,0.74,0.668	-0.013
A5SS	210	ENSG00000196628.20	TCF4	chr18	-	55586920	55587136	55587044	55587136	55585279	55585352	210	0,0,0	0,1,0	1,3,1	3,3,2	198	74	1	1	NA,0.0,NA	0.111,0.272,0.157	-0.18
A5SS	213	ENSG00000167216.19	KATNAL2	chr18	+	46946056	46946546	46946056	46946275	46946853	46946923	213	1,3,5	0,0,0	4,3,2	0,0,1	345	74	1	1	1.0,1.0,1.0	1.0,1.0,0.3	0.233
A5SS	215	ENSG00000152234.16	ATP5F1A	chr18	-	46089822	46089996	46089888	46089996	46089565	46089732	215	77,55,70	0,0,0	141133144	2,1,0	140	74	1	1	1.0,1.0,1.0	0.974,0.986,1.0	0.013
A5SS	223	ENSG00000105372.8	RPS19	chr19	+	41860254	41860445	41860254	41860289	41860774	41860845	223	0,0,0	4,5,10	0,0,2	10,11,21	230	74	1	1	0.0,0.0,0.0	0.0,0.0,0.03	-0.01
A5SS	226	ENSG00000176155.21	CCDC57	chr17	-	82207730	82208048	82207846	82208048	82201537	82201952	226	1,1,1	0,0,0	2,1,4	0,0,1	190	74	1	1	1.0,1.0,1.0	1.0,1.0,0.609	0.13
A5SS	228	ENSG00000141552.18	ANAPC11	chr17	+	81894466	81894624	81894466	81894586	81899919	81900254	228	0,0,0	2,4,2	1,0,0	4,2,5	112	74	1	1	0.0,0.0,0.0	0.142,0.0,0.0	-0.047
A5SS	229	ENSG00000185624.16	P4HB	chr17	-	81845459	81845742	81845560	81845742	81845143	81845230	229	0,0,0	14,11,23	0,1,3	39,36,29	175	74	1	1	0.0,0.0,0.0	0.0,0.012,0.042	-0.018
A5SS	230	ENSG00000185624.16	P4HB	chr17	-	81845459	81845742	81845626	81845742	81845143	81845230	230	4,12,12	2,0,2	21,19,22	0,2,0	241	74	0.0429887	0.522006	0.38,1.0,0.648	1.0,0.745,1.0	-0.239
A5SS	231	ENSG00000185624.16	P4HB	chr17	-	81845560	81845742	81845626	81845742	81845143	81845230	231	18,23,35	2,0,2	60,54,48	0,2,0	140	74	0.383854	1	0.826,1.0,0.902	1.0,0.935,1.0	-0.069
A5SS	232	ENSG00000185624.16	P4HB	chr17	-	81845817	81845991	81845870	81845991	81845560	81845742	232	0,0,0	29,31,29	0,0,1	74,75,48	127	74	1	1	0.0,0.0,0.0	0.0,0.0,0.012	-0.004
A5SS	242	ENSG00000177728.17	TMEM94	chr17	+	75491302	75491467	75491302	75491455	75491690	75491900	242	1,2,1	1,3,1	5,2,4	6,4,8	86	74	0.610354	1	0.462,0.365,0.462	0.418,0.301,0.301	0.09
A5SS	243	ENSG00000177728.17	TMEM94	chr17	+	75491690	75491900	75491690	75491852	75492473	75492789	243	5,3,5	0,0,2	13,4,7	1,1,5	122	74	0.00452574	0.117833	1.0,1.0,0.603	0.887,0.708,0.459	0.183
A5SS	248	ENSG00000266173.7	STRADA	chr17	-	63704340	63704582	63704431	63704582	63704004	63704047	248	2,1,2	0,0,0	1,2,0	7,3,1	165	74	1.11022e-16	9.4369e-14	1.0,1.0,1.0	0.06,0.23,0.0	0.903
A5SS	250	ENSG00000266173.7	STRADA	chr17	-	63728333	63728413	63728357	63728413	63726637	63726695	250	1,2,2	0,0,0	8,1,4	0,0,2	98	74	1	1	1.0,1.0,1.0	1.0,1.0,0.602	0.133
A5SS	252	ENSG00000170921.16	TANC2	chr17	+	63099174	63099357	63099174	63099246	63151269	63151380	252	16,10,10	0,1,0	18,27,21	0,1,0	185	74	1	1	1.0,0.8,1.0	1.0,0.915,1.0	-0.038
A5SS	255	ENSG00000293515.1	ENSG00000293515	chr17	-	60085102	60085203	60085112	60085203	60083565	60083766	255	0,0,0	0,1,0	1,0,3	0,0,0	84	74	1	1	NA,0.0,NA	1.0,NA,1.0	-1
A5SS	257	ENSG00000141367.13	CLTC	chr17	+	59644275	59644495	59644275	59644483	59647397	59647666	257	1,0,0	4,3,2	0,0,0	8,9,3	86	74	1	1	0.177,0.0,0.0	0.0,0.0,0.0	0.059
A5SS	258	ENSG00000108823.17	SGCA	chr17	+	50169091	50169254	50169091	50169104	50170142	50170351	258	7,9,21	0,0,0	22,25,19	1,0,0	224	74	1	1	1.0,1.0,1.0	0.879,1.0,1.0	0.04
A5SS	262	ENSG00000108433.17	GOSR2	chr17	+	46923159	46923269	46923159	46923221	46929519	46929584	262	0,1,0	4,5,10	1,3,0	7,6,6	122	74	0.313614	1	0.0,0.108,0.0	0.08,0.233,0.0	-0.068
A5SS	263	ENSG00000108433.17	GOSR2	chr17	+	46923159	46923632	46923159	46923221	46929519	46929584	263	0,1,0	4,5,10	2,3,0	7,6,6	485	74	0.581396	1	0.0,0.03,0.0	0.042,0.071,0.0	-0.028
A5SS	265	ENSG00000073670.14	ADAM11	chr17	+	44772398	44772466	44772398	44772462	44772856	44772931	265	6,2,6	0,0,1	15,13,10	1,2,6	78	74	0.000391023	0.0260863	1.0,1.0,0.851	0.934,0.86,0.613	0.148
A5SS	269	ENSG00000068079.8	IFI35	chr17	+	43013266	43013379	43013266	43013373	43013475	43013662	269	0,0,0	0,0,1	3,0,4	1,1,1	80	74	1	1	NA,NA,0.0	0.735,0.0,0.787	-0.507
A5SS	272	ENSG00000131462.9	TUBG1	chr17	+	42613848	42614136	42613848	42613998	42614259	42614412	272	1,0,2	0,1,2	0,0,0	2,3,2	212	74	0.482574	1	1.0,0.0,0.259	0.0,0.0,0.0	0.42
A5SS	275	ENSG00000168259.17	DNAJC7	chr17	-	41982245	41982401	41982254	41982401	41981854	41982007	275	2,0,0	20,25,30	0,0,0	39,35,33	83	74	1	1	0.082,0.0,0.0	0.0,0.0,0.0	0.027
A5SS	276	ENSG00000168259.17	DNAJC7	chr17	-	42016586	42017151	42017039	42017151	42000481	42000570	276	5,3,5	1,0,0	7,6,7	1,0,2	527	74	0.177126	1	0.412,1.0,1.0	0.496,1.0,0.33	0.195
A5SS	277	ENSG00000168259.17	DNAJC7	chr17	-	42016586	42017151	42017051	42017151	42000481	42000570	277	5,3,5	0,0,0	9,7,8	0,1,2	539	74	0.221261	1	1.0,1.0,1.0	1.0,0.49,0.354	0.385
A5SS	278	ENSG00000168259.17	DNAJC7	chr17	-	42017039	42017151	42017051	42017151	42000481	42000570	278	1,0,0	0,0,0	3,1,3	0,1,2	86	74	1	1	1.0,NA,NA	1.0,0.462,0.563	0.325
A5SS	281	ENSG00000131748.16	STARD3	chr17	+	39657774	39657852	39657774	39657839	39657972	39658026	281	3,1,3	1,0,0	2,1,5	2,0,0	87	74	0.734727	1	0.718,1.0,1.0	0.46,1.0,1.0	0.086
A5SS	289	ENSG00000141161.12	UNC45B	chr17	+	35170113	35170261	35170113	35170255	35171321	35171462	289	0,1,0	15,10,19	1,1,0	25,17,30	80	74	1	1	0.0,0.085,0.0	0.036,0.052,0.0	-0.001
A5SS	291	ENSG00000214719.13	ENSG00000214719	chr17	+	30631754	30631979	30631754	30631927	30633097	30633390	291	0,1,3	0,0,0	1,2,1	0,1,0	126	74	1	1	NA,1.0,1.0	1.0,0.54,1.0	0.153
A5SS	292	ENSG00000130175.10	PRKCSH	chr19	+	11435634	11435710	11435634	11435706	11436040	11436196	292	0,0,1	7,12,7	1,1,1	16,28,29	78	74	0.413618	1	0.0,0.0,0.119	0.056,0.033,0.032	-0.001
A5SS	295	ENSG00000080561.14	MID2	chrX	+	107917505	107917739	107917505	107917649	107924342	107924504	295	0,0,1	0,1,0	0,0,0	0,2,0	164	74	1	1	NA,0.0,1.0	NA,0.0,NA	0.5
A5SS	301	ENSG00000170037.14	CNTROB	chr17	+	7948486	7948685	7948486	7948619	7949084	7949157	301	0,0,0	0,1,1	2,0,0	0,1,1	140	74	1	1	NA,0.0,0.0	1.0,0.0,0.0	-0.333
A5SS	304	ENSG00000132535.22	DLG4	chr17	-	7208074	7208239	7208173	7208239	7204198	7204252	304	2,0,1	6,1,4	0,0,0	9,9,9	173	74	0.46083	1	0.125,0.0,0.097	0.0,0.0,0.0	0.074
A5SS	317	ENSG00000108963.19	DPH1	chr17	+	2036528	2036686	2036528	2036653	2036834	2036956	317	3,5,2	0,1,0	4,9,4	2,1,1	107	74	0.0784825	0.784825	1.0,0.776,1.0	0.58,0.862,0.734	0.2
A5SS	320	ENSG00000293510.1	AFG3L1P	chr16	+	89984530	89984648	89984530	89984599	89988851	89988951	320	1,0,2	0,0,0	1,0,1	1,0,0	123	74	1	1	1.0,NA,1.0	0.376,NA,1.0	0.312
A5SS	322	ENSG00000140995.17	DEF8	chr16	+	89949416	89949638	89949416	89949513	89954242	89954376	322	0,0,0	2,1,0	0,1,0	4,1,2	199	74	1	1	0.0,0.0,NA	0.0,0.271,0.0	-0.09
A5SS	324	ENSG00000187741.16	FANCA	chr16	-	89739128	89739289	89739132	89739289	89738881	89738974	324	1,0,0	0,0,1	0,1,0	2,0,0	78	74	1	1	1.0,NA,0.0	0.0,1.0,NA	0
A5SS	326	ENSG00000158805.12	ZNF276	chr16	+	89727278	89727357	89727278	89727325	89729234	89729318	326	0,0,0	0,2,1	3,6,2	1,0,2	106	74	1	1	NA,0.0,0.0	0.677,1.0,0.411	-0.696
A5SS	330	ENSG00000166822.13	TMEM170A	chr16	-	75451668	75451839	75451737	75451839	75443053	75447688	330	1,0,1	1,0,1	4,2,4	0,0,0	143	74	1	1	0.341,NA,0.341	1.0,1.0,1.0	-0.659
A5SS	332	ENSG00000261008.9	LINC01572	chr16	-	72570434	72570515	72570450	72570515	72555264	72555326	332	0,0,1	0,1,0	1,1,0	4,2,3	90	74	1	1	NA,0.0,1.0	0.171,0.291,0.0	0.346
A5SS	339	ENSG00000196123.13	MATCAP1	chr16	-	67181557	67181697	67181605	67181697	67180040	67180666	339	2,1,1	1,0,2	1,3,4	4,0,0	122	74	0.699272	1	0.548,1.0,0.233	0.132,1.0,1.0	-0.117
A5SS	341	ENSG00000067955.15	CBFB	chr16	+	67082212	67082339	67082212	67082308	67098709	67101058	341	4,2,6	1,0,0	2,4,3	2,3,2	105	74	1.27248e-05	0.00244573	0.738,1.0,1.0	0.413,0.484,0.514	0.442
A5SS	342	ENSG00000172831.14	CES2	chr16	+	66942647	66942785	66942647	66942737	66943298	66943371	342	17,14,15	0,1,3	32,18,13	2,1,0	122	74	0.657477	1	1.0,0.895,0.752	0.907,0.916,1.0	-0.059
A5SS	343	ENSG00000159593.15	NAE1	chr16	-	66826667	66826780	66826676	66826780	66826522	66826583	343	0,0,0	10,12,13	1,0,0	23,25,18	83	74	1	1	0.0,0.0,0.0	0.037,0.0,0.0	-0.012
A5SS	344	ENSG00000150394.14	CDH8	chr16	-	61653881	61654101	61653918	61654101	61647241	61647888	344	2,0,0	0,0,0	0,0,0	0,2,0	111	74	1	1	1.0,NA,NA	NA,0.0,NA	1
A5SS	345	ENSG00000103034.15	NDRG4	chr16	+	58503797	58503957	58503797	58503903	58504153	58504274	345	0,1,0	0,0,0	2,0,1	3,1,1	128	74	1	1	NA,1.0,NA	0.278,0.0,0.366	0.785
A5SS	349	ENSG00000245694.12	CRNDE	chr16	-	54925075	54925213	54925100	54925213	54923584	54923650	349	1,0,1	5,3,4	1,0,1	6,0,8	99	74	1	1	0.13,0.0,0.157	0.111,NA,0.085	-0.002
A5SS	350	ENSG00000177200.18	CHD9	chr16	+	53307680	53307953	53307680	53307905	53308685	53308854	350	10,7,7	0,0,2	9,10,12	1,0,1	122	74	1	1	1.0,1.0,0.68	0.845,1.0,0.879	-0.015
A5SS	355	ENSG00000166164.17	BRD7	chr16	-	50368038	50368298	50368089	50368298	50354792	50354922	355	0,0,0	0,5,5	0,0,1	16,6,16	125	74	1	1	NA,0.0,0.0	0.0,0.0,0.036	-0.012
A5SS	357	ENSG00000197021.9	EOLA2	chrX	-	149937413	149937480	149937432	149937480	149934004	149934137	357	1,0,0	0,2,1	0,0,1	5,2,4	93	74	1	1	1.0,0.0,0.0	0.0,0.0,0.166	0.278
A5SS	358	ENSG00000101928.13	MOSPD1	chrX	-	134896813	134897034	134896816	134897034	134891478	134891640	358	1,0,0	2,1,1	1,0,0	0,2,4	77	74	1	1	0.325,0.0,0.0	1.0,0.0,0.0	-0.225
A5SS	361	ENSG00000099364.18	FBXL19	chr16	+	30928466	30928628	30928466	30928499	30930072	30930584	361	2,0,0	0,1,1	3,5,6	0,1,0	203	74	0.00134957	0.0521426	1.0,0.0,0.0	1.0,0.646,1.0	-0.549
A5SS	362	ENSG00000099364.18	FBXL19	chr16	+	30928466	30928630	30928466	30928499	30930072	30930584	362	0,0,0	0,1,1	1,1,2	0,1,0	205	74	1	1	NA,0.0,0.0	1.0,0.265,1.0	-0.755
A5SS	369	ENSG00000079616.14	KIF22	chr16	+	29803997	29804107	29803997	29804065	29804813	29805026	369	0,0,0	1,0,0	1,0,0	1,1,0	116	74	1	1	0.0,NA,NA	0.389,0.0,NA	-0.195
A5SS	371	ENSG00000108506.14	INTS2	chr17	-	61927653	61927982	61927921	61927982	61926351	61926662	371	1,0,2	0,0,0	5,1,2	1,0,0	342	74	1	1	1.0,NA,1.0	0.52,1.0,1.0	0.16
A5SS	372	ENSG00000168488.19	ATXN2L	chr16	+	28835932	28836176	28835932	28836122	28836325	28836490	372	0,1,0	0,1,0	1,0,0	0,0,1	128	74	1	1	NA,0.366,NA	1.0,NA,0.0	-0.134
A5SS	376	ENSG00000122390.19	NAA60	chr16	+	3484698	3485083	3484698	3485061	3485466	3486952	376	0,0,1	1,1,2	4,0,2	2,0,0	96	74	1	1	0.0,0.0,0.278	0.607,NA,1.0	-0.711
A5SS	379	ENSG00000008517.19	IL32	chr16	+	3067376	3067613	3067376	3067415	3067983	3068010	379	2,3,2	0,0,0	0,0,0	0,1,0	272	74	1	1	1.0,1.0,1.0	NA,0.0,NA	1
A5SS	384	ENSG00000162066.16	AMDHD2	chr16	+	2528451	2528718	2528451	2528559	2528993	2529095	384	2,1,7	0,0,0	2,2,0	0,0,1	233	74	1	1	1.0,1.0,1.0	1.0,1.0,0.0	0.333
A5SS	388	ENSG00000140990.15	NDUFB10	chr16	+	1961152	1961291	1961152	1961258	1961496	1961636	388	67,69,61	0,0,0	174127127	1,0,0	107	74	1	1	1.0,1.0,1.0	0.992,1.0,1.0	0.003
A5SS	392	ENSG00000068305.19	MEF2A	chr15	+	99671519	99671669	99671519	99671657	99674392	99674612	392	2,4,1	12,10,13	5,2,1	18,11,8	86	74	0.916028	1	0.125,0.256,0.062	0.193,0.135,0.097	0.006
A5SS	400	ENSG00000099991.18	CABIN1	chr22	+	24098013	24098192	24098013	24098105	24113565	24113748	400	14,14,24	0,0,0	46,28,27	0,2,0	161	74	1	1	1.0,1.0,1.0	1.0,0.865,1.0	0.045
A5SS	404	ENSG00000101871.18	MID1	chrX	-	10566887	10567603	10567001	10567603	10523091	10523187	404	12,7,16	0,1,2	19,22,19	1,3,1	188	74	0.263598	1	1.0,0.734,0.759	0.882,0.743,0.882	-0.005
A5SS	405	ENSG00000067225.21	PKM	chr15	-	72230899	72231386	72231115	72231386	72218943	72219110	405	2,0,5	49,66,64	3,1,1	81,92,81	290	74	1	1	0.01,0.0,0.02	0.009,0.003,0.003	0.005
A5SS	406	ENSG00000137821.12	LRRC49	chr15	+	70893583	70893655	70893583	70893640	70895848	70895936	406	0,1,0	0,0,0	0,0,0	1,1,0	89	74	1	1	NA,1.0,NA	0.0,0.0,NA	1
A5SS	414	ENSG00000137876.11	RSL24D1	chr15	-	55192710	55192833	55192719	55192833	55190974	55191047	414	1,0,0	3,3,3	0,0,0	6,7,8	83	74	1	1	0.229,0.0,0.0	0.0,0.0,0.0	0.076
A5SS	425	ENSG00000137841.12	PLCB2	chr15	-	40296745	40296908	40296757	40296908	40296521	40296634	425	0,1,1	1,0,0	0,3,0	1,0,0	86	74	1	1	0.0,1.0,1.0	0.0,1.0,NA	0.167
A5SS	433	ENSG00000108788.12	MLX	chr17	+	42567071	42567328	42567071	42567166	42567618	42567655	433	1,0,0	2,0,0	0,0,0	0,3,4	236	74	1	1	0.136,NA,NA	NA,0.0,0.0	0.136
A5SS	434	ENSG00000290376.1	HERC2P3	chr15	-	20443338	20443521	20443370	20443521	20440473	20440642	434	1,0,0	0,0,1	0,0,0	0,1,0	106	74	1	1	1.0,NA,0.0	NA,0.0,NA	0.5
A5SS	448	ENSG00000165948.11	IFI27L1	chr14	+	94101813	94102059	94101813	94101975	94102476	94102709	448	1,0,0	1,0,0	0,0,0	0,0,1	158	74	1	1	0.319,NA,NA	NA,NA,0.0	0.319
A5SS	449	ENSG00000068308.15	OTUD5	chrX	-	48934695	48934867	48934710	48934867	48934463	48934612	449	0,0,1	10,7,8	0,0,1	9,6,9	89	74	1	1	0.0,0.0,0.094	0.0,0.0,0.085	0.003
A5SS	452	ENSG00000133943.21	DGLUCY	chr14	+	91173288	91173439	91173288	91173403	91175933	91176056	452	2,5,7	3,1,0	16,9,16	2,2,0	110	74	0.477957	1	0.31,0.771,1.0	0.843,0.752,1.0	-0.171
A5SS	453	ENSG00000100722.20	ZC3H14	chr14	+	88602827	88603060	88602827	88603045	88607242	88607363	453	0,2,4	0,0,0	12,7,5	1,2,1	89	74	1	1	NA,1.0,1.0	0.909,0.744,0.806	0.18
A5SS	462	ENSG00000072121.17	ZFYVE26	chr14	-	67777513	67777735	67777558	67777735	67775859	67776106	462	0,0,0	0,0,1	0,2,0	0,0,1	119	74	1	1	NA,NA,0.0	NA,1.0,0.0	-0.5
A5SS	465	ENSG00000139998.16	RAB15	chr14	-	64950942	64951151	64951073	64951151	64950324	64950414	465	0,1,2	2,8,14	2,0,1	9,7,7	205	74	0.83909	1	0.0,0.043,0.049	0.074,0.0,0.049	-0.01
A5SS	471	ENSG00000101333.19	PLCB4	chr20	+	9407916	9408070	9407916	9408058	9408632	9408717	471	0,0,1	0,0,0	0,1,0	1,3,1	86	74	1	1	NA,NA,1.0	0.0,0.223,0.0	0.926
A5SS	473	ENSG00000112715.26	VEGFA	chr6	+	43780731	43780803	43780731	43780785	43781955	43782087	473	3,3,1	0,1,0	2,3,3	2,0,0	92	74	0.714264	1	1.0,0.707,1.0	0.446,1.0,1.0	0.087
A5SS	474	ENSG00000112715.26	VEGFA	chr6	+	43780731	43780854	43780731	43780785	43781955	43782087	474	0,0,1	0,1,0	0,0,0	2,0,0	143	74	1	1	NA,0.0,1.0	0.0,NA,NA	0.5
A5SS	475	ENSG00000112715.26	VEGFA	chr6	+	43780731	43780854	43780731	43780803	43781955	43782087	475	0,0,1	3,3,1	0,0,0	2,3,3	125	74	1	1	0.0,0.0,0.372	0.0,0.0,0.0	0.124
A5SS	478	ENSG00000044090.13	CUL7	chr6	-	43052112	43052796	43052208	43052796	43051611	43051763	478	0,0,3	2,0,4	6,3,2	7,7,4	170	74	1	1	0.0,NA,0.246	0.272,0.157,0.179	-0.08
A5SS	479	ENSG00000223546.9	LINC00630	chrX	+	102839800	102839972	102839800	102839863	102843328	102843407	479	0,1,1	0,1,0	2,1,2	0,0,1	183	74	1	1	NA,0.288,1.0	1.0,1.0,0.447	-0.172
A5SS	480	ENSG00000223546.9	LINC00630	chrX	+	102839800	102839972	102839800	102839863	102845856	102846020	480	0,1,0	0,0,0	2,3,1	0,1,2	183	74	1	1	NA,1.0,NA	1.0,0.548,0.168	0.428
A5SS	481	ENSG00000063046.18	EIF4B	chr12	+	53034611	53034724	53034611	53034709	53037408	53037622	481	6,9,10	83,89,83	29,28,44	358230252	89	74	0.238474	1	0.057,0.078,0.091	0.063,0.092,0.127	-0.019
A5SS	484	ENSG00000104859.15	CLASRP	chr19	+	45068014	45068058	45068014	45068054	45068419	45068480	484	1,0,1	1,0,0	0,1,1	1,0,0	78	74	1	1	0.487,NA,1.0	0.0,1.0,1.0	0.077
A5SS	485	ENSG00000171877.21	FRMD5	chr15	-	43888808	43888872	43888823	43888872	43888174	43888266	485	12,4,6	0,0,1	12,14,10	0,0,0	89	74	1	1	1.0,1.0,0.833	1.0,1.0,1.0	-0.056
A5SS	487	ENSG00000197381.18	ADARB1	chr21	+	45220835	45221014	45220835	45220970	45222017	45222107	487	3,1,4	2,1,2	8,5,10	2,0,1	118	74	0.0102926	0.208304	0.485,0.385,0.556	0.715,1.0,0.862	-0.384
A5SS	491	ENSG00000049246.15	PER3	chr1	+	7810437	7810588	7810437	7810567	7819284	7819420	491	0,0,1	1,0,0	2,1,0	0,0,1	95	74	1	1	0.0,NA,1.0	1.0,1.0,0.0	-0.167
A5SS	493	ENSG00000198053.12	SIRPA	chr20	+	1934714	1934766	1934714	1934754	1937319	1940592	493	0,1,1	18,16,21	0,1,2	39,32,26	86	74	1	1	0.0,0.051,0.039	0.0,0.026,0.062	0.001
A5SS	494	ENSG00000006283.18	CACNA1G	chr17	+	50607826	50608040	50607826	50608019	50609881	50609935	494	1,2,0	0,1,0	2,0,2	0,0,0	95	74	1	1	1.0,0.609,NA	1.0,NA,1.0	-0.196
A5SS	502	ENSG00000075711.21	DLG1	chr3	-	197297543	197297699	197297672	197297699	197297185	197297235	502	0,0,4	0,1,2	3,7,1	2,0,3	203	74	1	1	NA,0.0,0.422	0.354,1.0,0.108	-0.276
A5SS	503	ENSG00000075711.21	DLG1	chr3	-	197298417	197298612	197298535	197298612	197297185	197297235	503	3,4,1	1,2,0	2,1,3	6,2,0	192	74	0.257699	1	0.536,0.435,1.0	0.114,0.162,1.0	0.232
A5SS	506	ENSG00000125124.14	BBS2	chr16	-	56519745	56520049	56519956	56520049	56514452	56514680	506	7,5,17	0,0,1	27,12,20	1,0,0	285	74	1	1	1.0,1.0,0.815	0.875,1.0,1.0	-0.02
A5SS	510	ENSG00000135686.13	KLHL36	chr16	+	84656870	84657944	84656870	84657913	84659759	84659917	510	0,0,2	0,0,1	4,1,2	0,2,0	105	74	1	1	NA,NA,0.585	1.0,0.261,1.0	-0.169
A5SS	512	ENSG00000159314.13	ARHGAP27	chr17	-	45405675	45406083	45405846	45406083	45404923	45405106	512	0,1,0	0,0,0	0,2,2	0,0,1	245	74	1	1	NA,1.0,NA	NA,1.0,0.377	0.311
A5SS	514	ENSG00000288637.1	ENSG00000288637	chr4	+	153322647	153322828	153322647	153322816	153324077	153324148	514	1,0,0	0,3,2	1,0,2	4,8,6	86	74	0.807226	1	1.0,0.0,0.0	0.177,0.0,0.223	0.2
A5SS	518	ENSG00000108587.16	GOSR1	chr17	+	30481142	30481263	30481142	30481257	30484213	30484301	518	1,1,2	0,1,2	0,1,0	5,0,4	80	74	0.00579126	0.142648	1.0,0.481,0.481	0.0,1.0,0.0	0.321
A5SS	520	ENSG00000168036.18	CTNNB1	chr3	+	41224525	41224759	41224525	41224753	41224953	41225207	520	0,0,0	83,66,77	0,1,0	150137138	80	74	1	1	0.0,0.0,0.0	0.0,0.007,0.0	-0.002
A5SS	521	ENSG00000111642.16	CHD4	chr12	-	6573070	6573269	6573073	6573269	6570868	6571032	521	0,0,1	5,6,5	0,1,2	8,9,9	77	74	0.730504	1	0.0,0.0,0.161	0.0,0.096,0.176	-0.037
A5SS	522	ENSG00000111642.16	CHD4	chr12	-	6581037	6581173	6581043	6581173	6578845	6578917	522	1,2,0	34,32,27	6,0,3	50,63,50	80	74	0.103184	0.894966	0.026,0.055,0.0	0.1,0.0,0.053	-0.024
A5SS	524	ENSG00000080815.20	PSEN1	chr14	+	73136506	73136583	73136506	73136579	73147794	73147876	524	1,0,1	0,0,0	2,2,5	0,0,1	78	74	1	1	1.0,NA,1.0	1.0,1.0,0.826	0.058
A5SS	531	ENSG00000080815.20	PSEN1	chr14	+	73147966	73148106	73147966	73148094	73170796	73171047	531	5,6,4	1,0,5	5,1,5	8,7,9	86	74	0.00251861	0.0764579	0.811,1.0,0.408	0.35,0.109,0.323	0.479
A5SS	536	ENSG00000070756.17	PABPC1	chr8	-	100715461	100715601	100715470	100715601	100713086	100713181	536	14,14,11	1,0,0	51,33,40	1,1,5	83	74	0.0317516	0.406724	0.926,1.0,1.0	0.978,0.967,0.877	0.035
A5SS	537	ENSG00000070756.17	PABPC1	chr8	-	100718086	100718280	100718182	100718280	100717772	100717888	537	111,93,117	0,0,0	339260318	4,0,1	170	74	1	1	1.0,1.0,1.0	0.974,1.0,0.993	0.011
A5SS	545	ENSG00000126091.21	ST3GAL3	chr1	+	43736232	43736425	43736232	43736380	43814890	43814933	545	1,0,0	0,0,0	0,0,0	0,1,0	119	74	1	1	1.0,NA,NA	NA,0.0,NA	1
A5SS	547	ENSG00000158079.16	PTPDC1	chr9	+	94084463	94084774	94084463	94084768	94085250	94085422	547	1,0,0	0,0,0	0,0,0	1,0,0	80	74	1	1	1.0,NA,NA	0.0,NA,NA	1
A5SS	550	ENSG00000006432.16	MAP3K9	chr14	-	70739897	70740164	70740041	70740164	70738244	70738398	550	0,1,1	0,0,1	0,0,0	0,1,0	218	74	1	1	NA,1.0,0.253	NA,0.0,NA	0.627
A5SS	553	ENSG00000214655.11	ZSWIM8	chr10	+	73800010	73800194	73800010	73800170	73800295	73800472	553	3,2,2	1,2,4	6,1,6	9,7,4	98	74	0.600167	1	0.694,0.43,0.274	0.335,0.097,0.531	0.145
A5SS	555	ENSG00000140525.20	FANCI	chr15	+	89247628	89247731	89247628	89247726	89258703	89258776	555	0,0,2	0,0,0	0,3,0	1,0,0	79	74	1	1	NA,NA,1.0	0.0,1.0,NA	0.5
A5SS	560	ENSG00000068796.19	KIF2A	chr5	+	62352587	62352710	62352587	62352653	62353274	62353375	560	9,7,6	2,0,1	16,14,14	1,2,2	131	74	0.272989	1	0.718,1.0,0.772	0.9,0.798,0.798	-0.002
A5SS	563	ENSG00000164172.20	MOCS2	chr5	-	53109250	53109757	53109711	53109757	53108521	53108643	563	1,1,0	8,11,12	1,3,2	17,28,23	535	74	1	1	0.017,0.012,0.0	0.008,0.015,0.012	-0.002
A5SS	565	ENSG00000166482.12	MFAP4	chr17	-	19387040	19387190	19387149	19387190	19386759	19386838	565	5,2,4	14,14,28	3,1,4	21,28,16	183	74	0.305995	1	0.126,0.055,0.055	0.055,0.014,0.092	0.025
A5SS	566	ENSG00000247556.7	OIP5-AS1	chr15	+	41283989	41284288	41283989	41284110	41285224	41285363	566	15,9,18	37,32,48	27,20,28	66,59,75	252	74	0.744872	1	0.106,0.076,0.099	0.107,0.091,0.099	-0.005
A5SS	575	ENSG00000112851.16	ERBIN	chr5	+	66044136	66044310	66044136	66044298	66046352	66046538	575	7,10,5	3,1,0	16,14,18	2,1,0	86	74	0.527287	1	0.668,0.896,1.0	0.873,0.923,1.0	-0.077
A5SS	576	ENSG00000070808.17	CAMK2A	chr5	-	150222959	150223217	150222988	150223217	150221192	150222713	576	0,0,0	2,0,0	0,0,1	1,0,0	103	74	1	1	0.0,NA,NA	0.0,NA,1.0	-0.5
A5SS	579	ENSG00000225138.8	SLC9A3-AS1	chr5	+	477243	477465	477243	477336	477805	477849	579	3,2,1	1,1,0	3,5,2	1,0,0	203	74	1	1	0.522,0.422,1.0	0.522,1.0,1.0	-0.193
A5SS	580	ENSG00000050820.17	BCAR1	chr16	-	75236827	75236998	75236881	75236998	75234888	75235986	580	0,0,1	1,2,1	3,3,0	5,4,4	128	74	0.00682364	0.156759	0.0,0.0,0.366	0.258,0.302,0.0	-0.065
A5SS	582	ENSG00000162599.18	NFIA	chr1	+	61404103	61404282	61404103	61404267	61406561	61406727	582	5,5,6	1,0,0	25,11,20	0,0,0	89	74	1	1	0.806,1.0,1.0	1.0,1.0,1.0	-0.065
A5SS	583	ENSG00000110881.12	ASIC1	chr12	+	50080497	50080727	50080497	50080589	50081101	50081181	583	0,0,0	0,0,1	1,0,0	0,0,1	212	74	1	1	NA,NA,0.0	1.0,NA,0.0	-0.5
A5SS	584	ENSG00000216937.14	CCDC7	chr10	+	32446139	32446631	32446139	32446397	32451591	32451921	584	2,1,3	1,0,1	4,1,1	1,1,4	308	74	0.483889	1	0.325,1.0,0.419	0.49,0.194,0.057	0.334
A5SS	587	ENSG00000197062.12	ZSCAN26	chr6	+	28271853	28272336	28271853	28271934	28272669	28272787	587	4,2,10	1,0,2	21,15,14	3,0,2	476	74	0.53933	1	0.383,1.0,0.437	0.521,1.0,0.521	-0.074
A5SS	588	ENSG00000197062.12	ZSCAN26	chr6	+	28271853	28272339	28271853	28271934	28272669	28272787	588	4,3,11	1,0,2	24,17,17	3,0,2	479	74	0.753188	1	0.382,1.0,0.459	0.553,1.0,0.568	-0.093
A5SS	591	ENSG00000090621.15	PABPC4	chr1	-	39564422	39564542	39564470	39564542	39563835	39563922	591	2,3,2	0,1,0	6,10,9	1,0,0	122	74	1	1	1.0,0.645,1.0	0.784,1.0,1.0	-0.046
A5SS	593	ENSG00000070061.16	ELP1	chr9	-	108881662	108881765	108881704	108881765	108880051	108880165	593	1,0,0	8,2,7	0,0,0	12,16,12	116	74	1	1	0.074,0.0,0.0	0.0,0.0,0.0	0.025
A5SS	595	ENSG00000137343.18	ATAT1	chr6	+	30626873	30627274	30626873	30626992	30627459	30627520	595	0,0,0	2,1,4	0,0,1	7,6,8	356	74	1	1	0.0,0.0,0.0	0.0,0.0,0.025	-0.008
A5SS	599	ENSG00000171566.12	PLRG1	chr4	-	154547010	154547064	154547037	154547064	154546122	154546213	599	8,7,16	0,0,0	10,8,10	1,0,0	101	74	1	1	1.0,1.0,1.0	0.88,1.0,1.0	0.04
A5SS	604	ENSG00000140464.20	PML	chr15	+	74033155	74033422	74033155	74033414	74034477	74034530	604	0,0,0	0,2,1	2,0,1	9,7,3	82	74	1	1	NA,0.0,0.0	0.167,0.0,0.231	-0.133
A5SS	605	ENSG00000170445.16	HARS1	chr5	-	140679001	140679127	140679061	140679127	140677907	140678015	605	6,5,8	0,0,0	11,2,4	1,1,0	134	74	1	1	1.0,1.0,1.0	0.859,0.525,1.0	0.205
A5SS	608	ENSG00000002919.15	SNX11	chr17	+	48112030	48112111	48112030	48112085	48112573	48112660	608	1,1,1	1,0,0	0,3,0	0,0,0	100	74	1	1	0.425,1.0,1.0	NA,1.0,NA	-0.192
A5SS	615	ENSG00000064933.19	PMS1	chr2	+	189863742	189864228	189863742	189863974	189867798	189867929	615	7,12,6	0,0,0	18,18,17	0,1,0	328	74	1	1	1.0,1.0,1.0	1.0,0.802,1.0	0.066
A5SS	619	ENSG00000162910.19	MRPL55	chr1	-	228108436	228109021	228108954	228109021	228108234	228108318	619	6,8,8	0,0,1	15,21,13	0,1,1	592	74	1	1	1.0,1.0,0.5	1.0,0.724,0.619	0.052
A5SS	620	ENSG00000162910.19	MRPL55	chr1	-	228109148	228109299	228109260	228109299	228108954	228109021	620	2,0,2	0,0,0	1,2,4	0,0,1	186	74	1	1	1.0,NA,1.0	1.0,1.0,0.614	0.129
A5SS	628	ENSG00000112695.13	COX7A2	chr6	-	75240276	75240385	75240300	75240385	75237786	75237988	628	0,0,0	10,8,9	0,1,0	20,24,13	98	74	1	1	0.0,0.0,0.0	0.0,0.031,0.0	-0.01
A5SS	633	ENSG00000107897.20	ACBD5	chr10	-	27240318	27240797	27240673	27240797	27235091	27235212	633	6,2,7	0,0,0	12,8,9	0,1,0	429	74	1	1	1.0,1.0,1.0	1.0,0.58,1.0	0.14
A5SS	637	ENSG00000189308.11	LIN54	chr4	-	82984160	82984876	82984823	82984876	82978882	82979006	637	5,3,18	0,1,1	13,12,22	0,0,0	737	74	1	1	1.0,0.231,0.644	1.0,1.0,1.0	-0.375
A5SS	638	ENSG00000138674.17	SEC31A	chr4	-	82842139	82842481	82842184	82842481	82828999	82829058	638	5,2,2	1,2,4	6,5,6	7,2,1	119	74	0.541652	1	0.757,0.383,0.237	0.348,0.609,0.789	-0.123
A5SS	642	ENSG00000119314.16	PTBP3	chr9	-	112297831	112297916	112297840	112297916	112275843	112276013	642	0,1,1	0,1,0	1,0,2	1,4,1	83	74	1	1	NA,0.471,1.0	0.471,0.0,0.641	0.365
A5SS	648	ENSG00000259905.7	PWRN1	chr15	+	24574509	24574813	24574509	24574744	24574906	24575003	648	1,0,1	0,0,0	5,4,1	1,0,0	143	74	1	1	1.0,NA,1.0	0.721,1.0,1.0	0.093
A5SS	649	ENSG00000145833.16	DDX46	chr5	+	134816429	134816606	134816429	134816603	134817495	134817714	649	0,1,0	0,0,2	2,1,2	1,0,0	77	74	1	1	NA,1.0,0.0	0.658,1.0,1.0	-0.386
A5SS	650	ENSG00000196730.13	DAPK1	chr9	+	87497680	87498107	87497680	87497772	87498969	87499139	650	0,3,5	2,0,0	9,4,10	1,1,1	409	74	0.449853	1	0.0,1.0,1.0	0.62,0.42,0.644	0.105
A5SS	651	ENSG00000100241.22	SBF1	chr22	-	50467531	50467693	50467540	50467693	50467337	50467448	651	1,0,1	0,0,0	4,2,4	0,1,0	83	74	1	1	1.0,NA,1.0	1.0,0.641,1.0	0.12
A5SS	652	ENSG00000154832.16	CXXC1	chr18	-	50284719	50284839	50284731	50284839	50284377	50284562	652	1,0,1	6,9,11	0,2,1	13,12,14	86	74	1	1	0.125,0.0,0.073	0.0,0.125,0.058	0.005
A5SS	655	ENSG00000245067.8	IGFBP7-AS1	chr4	+	57201132	57201820	57201132	57201215	57204477	57204593	655	0,0,0	1,0,0	0,0,1	0,0,0	679	74	1	1	0.0,NA,NA	NA,NA,1.0	-1
A5SS	656	ENSG00000140416.25	TPM1	chr15	+	63064063	63064190	63064063	63064142	63065895	63066093	656	25,17,27	559396674	23,18,17	721853735	122	74	0.00947195	0.19637	0.026,0.025,0.024	0.019,0.013,0.014	0.01
A5SS	661	ENSG00000040933.16	INPP4A	chr2	+	98555552	98555808	98555552	98555691	98559462	98559495	661	0,2,1	3,0,1	1,0,0	1,2,1	191	74	0.346162	1	0.0,1.0,0.279	0.279,0.0,0.0	0.333
A5SS	666	ENSG00000113575.12	PPP2CA	chr5	-	134205921	134206131	134206092	134206131	134201847	134202021	666	35,33,57	0,0,1	38,52,39	0,0,0	245	74	1	1	1.0,1.0,0.945	1.0,1.0,1.0	-0.018
A5SS	667	ENSG00000072682.20	P4HA2	chr5	-	132226696	132227221	132227085	132227221	132218544	132218644	667	1,1,3	0,0,0	1,4,2	2,1,0	463	74	0.0016209	0.057407	1.0,1.0,1.0	0.074,0.39,1.0	0.512
A5SS	673	ENSG00000173120.15	KDM2A	chr11	+	67250085	67250798	67250085	67250346	67252693	67252857	673	11,18,23	0,0,0	48,39,49	2,0,0	526	74	1	1	1.0,1.0,1.0	0.772,1.0,1.0	0.076
A5SS	675	ENSG00000072274.14	TFRC	chr3	-	196081830	196082090	196082042	196082090	196077063	196077122	675	0,0,0	4,1,10	1,1,0	13,10,7	286	74	1	1	0.0,0.0,0.0	0.02,0.025,0.0	-0.015
A5SS	682	ENSG00000172888.12	ZNF621	chr3	+	40524877	40525274	40524877	40525038	40525778	40525864	682	6,2,5	0,0,1	5,1,7	0,0,0	310	74	1	1	1.0,1.0,0.544	1.0,1.0,1.0	-0.152
A5SS	684	ENSG00000090615.16	GOLGA3	chr12	-	132816539	132816812	132816659	132816812	132812947	132813419	684	2,3,4	5,1,3	10,5,6	4,7,1	194	74	0.278003	1	0.132,0.534,0.337	0.488,0.214,0.696	-0.132
A5SS	685	ENSG00000090615.16	GOLGA3	chr12	-	132828326	132828869	132828802	132828869	132821995	132822311	685	3,0,5	0,2,1	8,6,6	1,1,1	550	74	0.0603397	0.666087	1.0,0.0,0.402	0.518,0.447,0.447	-0.003
A5SS	690	ENSG00000125107.19	CNOT1	chr16	-	58556846	58556993	58556861	58556993	58555783	58555908	690	8,9,10	5,4,6	10,15,8	10,7,10	89	74	0.315346	1	0.571,0.652,0.581	0.454,0.641,0.399	0.103
A5SS	692	ENSG00000104064.18	GABPB1	chr15	-	50301220	50301368	50301256	50301368	50300788	50300902	692	2,2,1	0,0,1	7,3,6	0,0,0	110	74	1	1	1.0,1.0,0.402	1.0,1.0,1.0	-0.199
A5SS	696	ENSG00000173889.16	PHC3	chr3	-	170181686	170181733	170181701	170181733	170178772	170178938	696	0,2,0	0,3,1	0,0,0	1,1,7	89	74	1	1	NA,0.357,0.0	0.0,0.0,0.0	0.178
A5SS	707	ENSG00000066933.17	MYO9A	chr15	-	71951701	71951896	71951776	71951896	71938851	71938927	707	1,2,0	1,0,3	0,0,0	8,5,2	149	74	0.311599	1	0.332,1.0,0.0	0.0,0.0,0.0	0.444
A5SS	709	ENSG00000114850.7	SSR3	chr3	-	156548865	156549003	156548904	156549003	156544307	156544439	709	1,2,2	15,22,24	0,0,0	21,28,35	113	74	0.322811	1	0.042,0.056,0.052	0.0,0.0,0.0	0.05
A5SS	713	ENSG00000283154.3	IQCJ-SCHIP1	chr3	+	159764442	159765138	159764442	159765099	159866162	159866281	713	5,8,7	0,0,1	17,12,8	0,1,1	113	74	1	1	1.0,1.0,0.821	1.0,0.887,0.84	0.031
A5SS	716	ENSG00000166845.15	C18orf54	chr18	+	54361642	54362431	54361642	54361948	54362770	54362921	716	2,2,1	0,0,0	2,2,2	0,1,0	557	74	1	1	1.0,1.0,1.0	1.0,0.21,1.0	0.263
A5SS	717	ENSG00000164808.17	SPIDR	chr8	+	47279861	47280017	47279861	47279980	47284027	47284094	717	3,3,7	0,2,0	12,10,10	1,0,0	111	74	0.785583	1	1.0,0.5,1.0	0.889,1.0,1.0	-0.13
A5SS	718	ENSG00000126456.16	IRF3	chr19	-	49664442	49664673	49664552	49664673	49663342	49663514	718	0,0,1	0,0,0	1,1,1	1,0,1	184	74	1	1	NA,NA,1.0	0.287,1.0,0.287	0.475
A5SS	719	ENSG00000126456.16	IRF3	chr19	-	49665483	49665857	49665630	49665857	49664673	49664846	719	0,2,3	1,1,1	5,3,7	1,0,0	221	74	0.0105508	0.208562	0.0,0.401,0.501	0.626,1.0,1.0	-0.575
A5SS	720	ENSG00000156983.17	BRPF1	chr3	+	9742024	9742171	9742024	9742153	9742943	9743253	720	1,1,0	2,0,0	0,2,0	0,1,0	92	74	1	1	0.287,1.0,NA	NA,0.617,NA	0.026
A5SS	722	ENSG00000048140.18	TSPAN17	chr5	+	176656077	176656134	176656077	176656125	176656699	176656816	722	0,0,1	2,1,1	0,0,0	2,2,1	83	74	1	1	0.0,0.0,0.471	0.0,0.0,0.0	0.157
A5SS	727	ENSG00000153094.25	BCL2L11	chr2	+	111123732	111124139	111123732	111123869	111150043	111150147	727	5,3,4	1,1,0	20,7,14	0,0,0	344	74	1	1	0.518,0.392,1.0	1.0,1.0,1.0	-0.363
A5SS	728	ENSG00000158092.7	NCK1	chr3	+	136862207	136862353	136862207	136862319	136927983	136928227	728	0,0,0	1,0,1	2,1,2	3,1,5	108	74	1	1	0.0,NA,0.0	0.314,0.407,0.215	-0.312
A5SS	729	ENSG00000035141.10	FAM136A	chr2	-	70301603	70302067	70301924	70302067	70300839	70300980	729	0,0,0	0,0,1	0,0,1	3,0,3	395	74	1	1	NA,NA,0.0	0.0,NA,0.059	-0.029
A5SS	733	ENSG00000247708.8	STX18-AS1	chr4	+	4542142	4542625	4542142	4542475	4544737	4544907	733	0,1,2	0,0,1	2,2,1	0,3,1	224	74	1	1	NA,1.0,0.398	1.0,0.18,0.248	0.223
A5SS	739	ENSG00000087274.19	ADD1	chr4	+	2904763	2905108	2904763	2905015	2907742	2907844	739	4,2,4	5,4,9	6,6,4	6,8,5	167	74	0.3178	1	0.262,0.181,0.165	0.307,0.249,0.262	-0.07
A5SS	742	ENSG00000172239.14	PAIP1	chr5	-	43556581	43557077	43556818	43557077	43555829	43555999	742	4,14,3	2,3,4	16,22,31	13,8,8	311	74	0.667	1	0.322,0.526,0.151	0.227,0.396,0.48	-0.035
A5SS	745	ENSG00000160145.16	KALRN	chr3	+	124395134	124395343	124395134	124395304	124398696	124398871	745	2,1,1	0,0,3	3,5,3	1,2,1	113	74	0.1048	0.899796	1.0,1.0,0.179	0.663,0.621,0.663	0.077
A5SS	746	ENSG00000173230.17	GOLGB1	chr3	-	121669196	121669355	121669211	121669355	121668060	121668158	746	1,1,2	4,2,3	1,2,5	4,6,6	89	74	0.553619	1	0.172,0.294,0.357	0.172,0.217,0.409	0.008
A5SS	748	ENSG00000163435.16	ELF3	chr1	+	202010586	202010820	202010586	202010706	202011128	202011299	748	0,1,0	2,2,0	0,0,0	1,1,0	188	74	1	1	0.0,0.164,NA	0.0,0.0,NA	0.082
A5SS	750	ENSG00000121577.14	POPDC2	chr3	-	119648118	119648668	119648259	119648668	119643366	119643449	750	159132163	1,6,3	221207194	5,1,6	215	74	0.987858	1	0.982,0.883,0.949	0.938,0.986,0.918	-0.009
A5SS	753	ENSG00000150093.20	ITGB1	chr10	-	32933350	32933583	32933481	32933583	32932514	32932600	753	2,0,5	0,1,0	3,0,2	0,0,0	205	74	1	1	1.0,0.0,1.0	1.0,NA,1.0	-0.333
A5SS	762	ENSG00000178700.9	DHFR2	chr3	-	94062745	94062916	94062868	94062916	94057921	94061606	762	0,0,0	0,1,0	2,0,0	0,1,0	197	74	1	1	NA,0.0,NA	1.0,0.0,NA	-0.5
A5SS	765	ENSG00000185008.19	ROBO2	chr3	+	77644703	77644904	77644703	77644895	77646053	77647412	765	2,1,3	0,0,0	0,4,3	0,1,1	83	74	1	1	1.0,1.0,1.0	NA,0.781,0.728	0.246
A5SS	767	ENSG00000144747.17	TMF1	chr3	-	69047348	69048562	69047357	69048562	69044491	69044595	767	1,2,0	2,3,4	1,1,3	4,7,7	83	74	0.330132	1	0.308,0.373,0.0	0.182,0.113,0.276	0.037
A5SS	771	ENSG00000241684.8	ADAMTS9-AS2	chr3	+	64809794	64809897	64809794	64809851	64867167	64867257	771	0,1,2	1,0,0	1,0,0	1,2,3	120	74	0.000398967	0.0260863	0.0,1.0,1.0	0.381,0.0,0.0	0.54
A5SS	773	ENSG00000147862.18	NFIB	chr9	-	14116180	14116346	14116207	14116346	14112998	14113081	773	8,5,4	1,4,1	8,3,6	1,1,4	101	74	0.950931	1	0.854,0.478,0.746	0.854,0.687,0.524	0.004
A5SS	774	ENSG00000147862.18	NFIB	chr9	-	14306988	14307520	14307213	14307520	14179726	14179780	774	150115164	1,0,1	235216207	0,0,1	299	74	1	1	0.974,1.0,0.976	1.0,1.0,0.981	-0.01
A5SS	776	ENSG00000135931.19	ARMC9	chr2	+	231198660	231198941	231198660	231198698	231206197	231206289	776	0,0,0	0,0,1	3,4,0	1,2,6	317	74	1	1	NA,NA,0.0	0.412,0.318,0.0	-0.243
A5SS	779	ENSG00000164211.13	STARD4	chr5	-	111512384	111512535	111512390	111512535	111506329	111506379	779	21,10,20	0,0,2	42,46,31	5,2,4	80	74	0.00587373	0.142648	1.0,1.0,0.902	0.886,0.955,0.878	0.061
A5SS	780	ENSG00000164211.13	STARD4	chr5	-	111512384	111512535	111512390	111512535	111507328	111507442	780	13,12,12	1,4,2	25,25,22	2,5,5	80	74	0.877925	1	0.923,0.735,0.847	0.92,0.822,0.803	-0.013
A5SS	781	ENSG00000178053.21	MLF1	chr3	+	158571193	158571391	158571193	158571347	158592433	158592581	781	18,20,20	46,41,68	62,49,45	93,93,87	118	74	0.0269997	0.359471	0.197,0.234,0.156	0.295,0.248,0.245	-0.067
A5SS	787	ENSG00000147548.17	NSD3	chr8	-	38281466	38281583	38281499	38281583	38279539	38279681	787	0,2,1	0,2,2	3,1,1	2,1,1	107	74	1	1	NA,0.409,0.257	0.509,0.409,0.409	-0.109
A5SS	789	ENSG00000173402.13	DAG1	chr3	+	49470131	49470573	49470131	49470274	49510418	49510819	789	3,3,2	0,0,0	4,3,7	1,1,1	373	74	0.141204	1	1.0,1.0,1.0	0.442,0.373,0.581	0.535
A5SS	790	ENSG00000173402.13	DAG1	chr3	+	49476848	49476905	49476848	49476900	49510418	49510819	790	0,1,0	1,0,0	1,1,4	0,0,0	79	74	1	1	0.0,1.0,NA	1.0,1.0,1.0	-0.5
A5SS	791	ENSG00000233276.9	GPX1	chr3	-	49357955	49358353	49358026	49358353	49357175	49357747	791	0,0,0	12,9,16	0,0,1	26,28,27	145	74	1	1	0.0,0.0,0.0	0.0,0.0,0.019	-0.006
A5SS	792	ENSG00000233276.9	GPX1	chr3	-	49357955	49358353	49358164	49358353	49357175	49357747	792	9,6,20	0,0,0	29,35,29	1,0,0	283	74	1	1	1.0,1.0,1.0	0.883,1.0,1.0	0.039
A5SS	793	ENSG00000233276.9	GPX1	chr3	-	49358026	49358353	49358164	49358353	49357175	49357747	793	21,15,36	0,0,0	55,63,55	1,0,0	212	74	1	1	1.0,1.0,1.0	0.95,1.0,1.0	0.017
A5SS	795	ENSG00000187098.18	MITF	chr3	+	69937821	69938049	69937821	69937881	69939097	69939181	795	73,49,54	3,1,0	88,72,70	0,0,0	242	74	0.703963	1	0.882,0.937,1.0	1.0,1.0,1.0	-0.06
A5SS	797	ENSG00000172046.21	USP19	chr3	-	49116720	49116943	49116726	49116943	49116450	49116607	797	0,0,0	0,1,0	0,2,0	6,3,5	80	74	1	1	NA,0.0,NA	0.0,0.381,0.0	-0.127
A5SS	806	ENSG00000064666.15	CNN2	chr19	+	1032558	1032696	1032558	1032663	1036129	1036246	806	20,17,25	0,0,0	28,28,28	2,0,0	107	74	1	1	1.0,1.0,1.0	0.906,1.0,1.0	0.031
A5SS	814	ENSG00000169981.11	ZNF35	chr3	+	44648741	44648834	44648741	44648811	44650943	44651259	814	0,1,0	0,0,0	0,1,0	1,0,0	97	74	1	1	NA,1.0,NA	0.0,1.0,NA	0.5
A5SS	818	ENSG00000177697.19	CD151	chr11	+	832951	833026	832951	833022	834529	834591	818	7,4,6	0,1,0	4,11,9	0,1,0	78	74	1	1	1.0,0.791,1.0	1.0,0.913,1.0	-0.041
A5SS	819	ENSG00000177697.19	CD151	chr11	+	832951	833026	832951	833022	836062	836153	819	5,9,12	1,0,0	10,14,10	0,0,2	78	74	1	1	0.826,1.0,1.0	1.0,1.0,0.826	0
A5SS	820	ENSG00000177697.19	CD151	chr11	+	837459	837618	837459	837612	837941	838028	820	38,34,38	1,1,1	50,48,37	0,0,0	80	74	0.573739	1	0.972,0.969,0.972	1.0,1.0,1.0	-0.029
A5SS	821	ENSG00000116857.17	TMEM9	chr1	-	201153848	201153959	201153857	201153959	201151760	201151852	821	0,0,0	3,5,3	0,0,1	5,2,3	83	74	1	1	0.0,0.0,0.0	0.0,0.0,0.229	-0.076
A5SS	825	ENSG00000115760.16	BIRC6	chr2	+	32453807	32453954	32453807	32453942	32463193	32463381	825	3,1,0	1,1,5	0,1,2	1,3,5	86	74	0.426463	1	0.721,0.462,0.0	0.0,0.223,0.256	0.235
A5SS	826	ENSG00000115760.16	BIRC6	chr2	+	32463193	32463381	32463193	32463282	32464508	32464823	826	13,7,13	0,0,2	20,15,19	3,2,1	173	74	0.0134934	0.238945	1.0,1.0,0.735	0.74,0.762,0.89	0.114
A5SS	827	ENSG00000115760.16	BIRC6	chr2	+	32471013	32471151	32471013	32471124	32473111	32473239	827	4,7,11	2,0,0	22,20,22	2,3,1	101	74	0.0776547	0.784825	0.594,1.0,1.0	0.89,0.83,0.942	-0.023
A5SS	828	ENSG00000168028.15	RPSA	chr3	+	39408605	39408739	39408605	39408724	39410753	39410999	828	0,1,0	18,11,11	0,0,0	25,21,22	89	74	1	1	0.0,0.07,0.0	0.0,0.0,0.0	0.023
A5SS	835	ENSG00000163754.18	GYG1	chr3	+	148996741	148996904	148996741	148996892	149009275	149009402	835	24,13,25	1,0,3	23,28,19	2,0,0	86	74	0.620041	1	0.954,1.0,0.878	0.908,1.0,1.0	-0.025
A5SS	837	ENSG00000160392.14	C19orf47	chr19	-	40341785	40341890	40341838	40341890	40336319	40336407	837	0,1,0	1,2,3	0,0,0	3,4,4	127	74	1	1	0.0,0.226,0.0	0.0,0.0,0.0	0.075
A5SS	839	ENSG00000172530.22	BANP	chr16	+	87975047	87975203	87975047	87975185	87981035	87981127	839	0,0,0	6,3,7	0,0,3	12,9,10	92	74	0.728981	1	0.0,0.0,0.0	0.0,0.0,0.194	-0.065
A5SS	840	ENSG00000235904.3	RBMS3-AS3	chr3	-	29274281	29274424	29274322	29274424	29260842	29264757	840	0,1,0	1,1,0	3,1,2	0,1,0	115	74	1	1	0.0,0.392,NA	1.0,0.392,1.0	-0.601
A5SS	842	ENSG00000126214.22	KLC1	chr14	+	103662701	103662927	103662701	103662921	103669510	103669598	842	30,20,31	0,0,0	40,34,37	0,1,0	80	74	1	1	1.0,1.0,1.0	1.0,0.969,1.0	0.01
A5SS	843	ENSG00000126214.22	KLC1	chr14	+	103679383	103679545	103679383	103679518	103684985	103685036	843	11,4,12	0,1,4	13,13,17	1,0,2	101	74	0.187364	1	1.0,0.746,0.687	0.905,1.0,0.862	-0.111
A5SS	844	ENSG00000126214.22	KLC1	chr14	+	103679383	103679545	103679383	103679518	103687080	103687211	844	11,3,14	3,6,3	13,11,19	5,9,8	101	74	0.833553	1	0.729,0.268,0.774	0.656,0.472,0.635	0.003
A5SS	845	ENSG00000126214.22	KLC1	chr14	+	103679383	103679545	103679383	103679518	103700654	103700727	845	11,4,12	1,2,3	11,11,17	4,4,4	101	74	0.374542	1	0.89,0.594,0.746	0.668,0.668,0.757	0.046
A5SS	847	ENSG00000182872.16	RBM10	chrX	+	47179879	47180040	47179879	47180037	47180211	47180309	847	0,0,3	2,2,2	2,3,3	6,4,6	77	74	0.0669083	0.719899	0.0,0.0,0.59	0.243,0.419,0.325	-0.132
A5SS	858	ENSG00000155366.17	RHOC	chr1	-	112705052	112705168	112705099	112705168	112703643	112703806	858	1,1,0	5,1,5	1,1,1	5,4,2	121	74	0.351382	1	0.109,0.379,0.0	0.109,0.133,0.234	0.004
A5SS	861	ENSG00000144362.12	PHOSPHO2	chr2	+	169694453	169694741	169694453	169694622	169695214	169695247	861	0,1,0	0,0,0	1,1,1	1,5,2	193	74	1	1	NA,1.0,NA	0.277,0.071,0.161	0.83
A5SS	863	ENSG00000124151.19	NCOA3	chr20	+	47649004	47649109	47649004	47649097	47650981	47651276	863	2,0,2	1,0,1	0,0,1	0,0,0	86	74	1	1	0.632,NA,0.632	NA,NA,1.0	-0.368
A5SS	868	ENSG00000117266.16	CDK18	chr1	+	205523482	205523715	205523482	205523625	205524231	205524357	868	0,2,1	0,1,1	3,8,0	3,6,6	164	74	1	1	NA,0.474,0.311	0.311,0.376,0.0	0.163
A5SS	869	ENSG00000058673.17	ZC3H11A	chr1	+	203796292	203796601	203796292	203796496	203801574	203801628	869	5,2,3	0,1,0	6,7,6	1,0,0	179	74	1	1	1.0,0.453,1.0	0.713,1.0,1.0	-0.087
A5SS	870	ENSG00000134030.14	CTIF	chr18	+	48757918	48758411	48757918	48758405	48761389	48761689	870	13,9,14	22,14,14	24,11,11	26,26,28	80	74	0.465943	1	0.353,0.373,0.481	0.461,0.281,0.267	0.066
A5SS	873	ENSG00000135241.17	PNPLA8	chr7	-	108487758	108487953	108487944	108487953	108479183	108479379	873	2,1,2	0,0,0	10,7,11	0,1,0	260	74	1	1	1.0,1.0,1.0	1.0,0.666,1.0	0.111
A5SS	875	ENSG00000011523.15	CEP68	chr2	+	65071453	65072980	65071453	65072569	65074281	65074404	875	18,28,21	0,0,0	55,37,52	0,0,1	485	74	1	1	1.0,1.0,1.0	1.0,1.0,0.888	0.037
A5SS	879	ENSG00000137494.14	ANKRD42	chr11	+	83198478	83198642	83198478	83198558	83206057	83206165	879	0,0,1	0,0,0	2,1,0	0,1,0	158	74	1	1	NA,NA,1.0	1.0,0.319,NA	0.341
A5SS	881	ENSG00000186001.14	LRCH3	chr3	+	197835673	197835822	197835673	197835738	197839320	197839397	881	28,11,16	0,0,1	22,20,18	0,0,0	158	74	1	1	1.0,1.0,0.882	1.0,1.0,1.0	-0.039
A5SS	883	ENSG00000198860.14	TSEN15	chr1	+	184072156	184072298	184072156	184072194	184072826	184074212	883	5,14,6	0,2,0	18,7,11	0,0,0	178	74	1	1	1.0,0.744,1.0	1.0,1.0,1.0	-0.085
A5SS	884	ENSG00000138162.19	TACC2	chr10	+	122088477	122088738	122088477	122088591	122132608	122132734	884	0,1,1	1,2,1	2,1,4	5,1,5	221	74	0.0180757	0.284524	0.0,0.143,0.251	0.118,0.251,0.211	-0.062
A5SS	886	ENSG00000143207.21	COP1	chr1	-	176163814	176163891	176163826	176163891	176162868	176162988	886	3,2,3	1,1,3	10,6,5	3,2,1	86	74	0.436919	1	0.721,0.632,0.462	0.741,0.721,0.811	-0.153
A5SS	887	ENSG00000162493.17	PDPN	chr1	+	13614299	13614411	13614299	13614405	13615904	13617957	887	1,0,0	0,1,0	3,0,2	2,4,3	80	74	1	1	1.0,0.0,NA	0.581,0.0,0.381	0.179
A5SS	888	ENSG00000104218.16	CSPP1	chr8	+	67064361	67064538	67064361	67064496	67074242	67074351	888	1,0,2	0,2,0	2,3,2	6,3,4	116	74	0.0266257	0.359471	1.0,0.0,1.0	0.175,0.389,0.242	0.398
A5SS	889	ENSG00000183011.14	NAA38	chr17	-	7856984	7857198	7857014	7857198	7856684	7856843	889	0,1,1	2,8,15	1,2,1	13,10,13	104	74	1	1	0.0,0.082,0.045	0.052,0.125,0.052	-0.034
A5SS	893	ENSG00000234741.10	GAS5	chr1	-	173864483	173864704	173864674	173864704	173864256	173864304	893	16,13,14	0,0,1	40,31,40	0,0,0	265	74	1	1	1.0,1.0,0.796	1.0,1.0,1.0	-0.068
A5SS	894	ENSG00000234741.10	GAS5	chr1	-	173865470	173865547	173865509	173865547	173864256	173865282	894	4,6,3	12,2,13	9,14,13	23,35,37	113	74	0.687453	1	0.179,0.663,0.131	0.204,0.208,0.187	0.125
A5SS	901	ENSG00000128159.12	TUBGCP6	chr22	-	50220191	50221874	50220250	50221874	50219956	50220015	901	0,2,3	0,0,0	3,0,1	1,0,0	133	74	1	1	NA,1.0,1.0	0.625,NA,1.0	0.188
A5SS	903	ENSG00000237187.9	NR2F1-AS1	chr5	-	93580466	93581199	93581141	93581199	93563363	93563463	903	0,1,0	0,0,0	4,6,3	0,2,0	749	74	1	1	NA,1.0,NA	1.0,0.229,1.0	0.257
A5SS	908	ENSG00000103811.18	CTSH	chr15	-	78934814	78935082	78934977	78935082	78932371	78932458	908	0,0,0	1,0,0	2,0,2	1,1,0	237	74	1	1	0.0,NA,NA	0.384,0.0,1.0	-0.461
A5SS	911	ENSG00000163138.19	PACRGL	chr4	+	20700457	20700787	20700457	20700578	20704465	20704533	911	1,1,1	0,0,0	2,1,4	0,0,1	283	74	1	1	1.0,1.0,1.0	1.0,1.0,0.511	0.163
A5SS	912	ENSG00000158793.14	NIT1	chr1	+	161118117	161118225	161118117	161118178	161118785	161118881	912	1,0,1	0,0,2	1,1,0	1,0,3	121	74	1	1	1.0,NA,0.234	0.379,1.0,0.0	0.157
A5SS	914	ENSG00000162734.13	PEA15	chr1	+	160211542	160211716	160211542	160211650	160213109	160213265	914	68,50,77	1,0,0	45,60,31	0,0,1	140	74	1	1	0.973,1.0,1.0	1.0,1.0,0.942	0.01
A5SS	915	ENSG00000013374.17	NUB1	chr7	+	151341811	151341965	151341811	151341846	151345347	151345466	915	0,0,2	2,1,6	1,2,1	8,5,7	193	74	0.626666	1	0.0,0.0,0.113	0.046,0.133,0.052	-0.039
A5SS	916	ENSG00000013374.17	NUB1	chr7	+	151374096	151374243	151374096	151374201	151375847	151375943	916	2,2,2	0,0,2	5,4,4	4,0,2	116	74	0.0113551	0.21936	1.0,1.0,0.389	0.444,1.0,0.561	0.128
A5SS	917	ENSG00000111678.11	C12orf57	chr12	+	6944475	6944652	6944475	6944565	6945770	6946002	917	27,17,39	6,4,3	90,70,61	7,8,11	161	74	0.614123	1	0.674,0.661,0.857	0.855,0.801,0.718	-0.061
A5SS	921	ENSG00000103005.13	USB1	chr16	+	58001406	58001588	58001406	58001581	58002478	58002645	921	1,0,0	3,3,4	0,0,0	4,6,5	81	74	1	1	0.233,0.0,0.0	0.0,0.0,0.0	0.078
A5SS	926	ENSG00000085511.20	MAP3K4	chr6	+	161093772	161093851	161093772	161093839	161097079	161097176	926	2,0,0	0,1,1	0,1,1	1,0,0	86	74	4.68087e-05	0.00663123	1.0,0.0,0.0	0.0,1.0,1.0	-0.333
A5SS	929	ENSG00000166295.9	ANAPC16	chr10	+	72215999	72216138	72215999	72216072	72220053	72220379	929	3,0,3	0,1,2	2,2,0	1,2,3	140	74	0.329817	1	1.0,0.0,0.442	0.514,0.346,0.0	0.194
A5SS	932	ENSG00000196498.15	NCOR2	chr12	-	124327408	124327633	124327546	124327633	124326190	124326370	932	23,19,29	0,3,1	51,39,23	4,3,3	212	74	0.152169	1	1.0,0.689,0.91	0.817,0.819,0.728	0.078
A5SS	936	ENSG00000244754.9	N4BP2L2	chr13	-	32527407	32527532	32527457	32527532	32522181	32522270	936	32,19,29	5,4,6	55,38,56	8,3,5	124	74	0.184714	1	0.793,0.739,0.743	0.804,0.883,0.87	-0.094
A5SS	938	ENSG00000244754.9	N4BP2L2	chr13	-	32538617	32538825	32538777	32538825	32535768	32537027	938	16,13,9	1,2,2	29,31,26	0,1,0	234	74	0.00211617	0.0673105	0.835,0.673,0.587	1.0,0.907,1.0	-0.271
A5SS	939	ENSG00000116580.20	GON4L	chr1	-	155857146	155857204	155857158	155857204	155853275	155853806	939	0,1,1	3,1,1	0,1,0	2,0,1	86	74	1	1	0.0,0.462,0.462	0.0,1.0,0.0	-0.025
A5SS	940	ENSG00000163374.20	YY1AP1	chr1	-	155680381	155680456	155680415	155680456	155679408	155679512	940	0,0,0	18,27,23	0,0,1	30,48,31	108	74	1	1	0.0,0.0,0.0	0.0,0.0,0.022	-0.007
A5SS	955	ENSG00000169744.13	LDB2	chr4	-	16508534	16508686	16508540	16508686	16505839	16505982	955	0,0,1	0,0,0	0,1,0	0,0,1	80	74	1	1	NA,NA,1.0	NA,1.0,0.0	0.5
A5SS	958	ENSG00000127527.14	EPS15L1	chr19	-	16402314	16402485	16402320	16402485	16395343	16395467	958	0,0,2	5,2,3	1,1,1	6,6,5	80	74	0.147159	1	0.0,0.0,0.381	0.134,0.134,0.156	-0.014
A5SS	962	ENSG00000178104.22	PDE4DIP	chr1	+	149001590	149002026	149001590	149001696	149002849	149003042	962	21,19,26	2,3,3	40,47,36	3,7,5	404	74	0.926638	1	0.658,0.537,0.614	0.709,0.552,0.569	-0.007
A5SS	969	ENSG00000136603.15	SKIL	chr3	+	170384532	170384765	170384532	170384627	170390222	170390464	969	34,20,24	1,0,0	32,23,23	0,0,0	212	74	1	1	0.922,1.0,1.0	1.0,1.0,1.0	-0.026
A5SS	970	ENSG00000118257.17	NRP2	chr2	+	205766782	205766818	205766782	205766803	205792234	205792285	970	1,0,2	10,9,5	2,1,3	15,13,10	89	74	0.144094	1	0.077,0.0,0.25	0.1,0.06,0.2	-0.011
A5SS	975	ENSG00000197345.13	MRPL21	chr11	-	68900534	68900605	68900547	68900605	68897926	68898012	975	1,0,2	3,6,8	3,4,2	21,12,9	87	74	0.077991	0.784825	0.221,0.0,0.175	0.108,0.221,0.159	-0.031
A5SS	976	ENSG00000114354.15	TFG	chr3	+	100736575	100736716	100736575	100736704	100744832	100744931	976	13,16,12	6,7,10	32,20,9	25,13,6	86	74	0.435322	1	0.651,0.663,0.508	0.524,0.57,0.563	0.055
A5SS	978	ENSG00000169241.19	SLC50A1	chr1	+	155135811	155135991	155135811	155135972	155136298	155136376	978	6,2,1	0,0,0	4,3,5	0,0,1	93	74	1	1	1.0,1.0,1.0	1.0,1.0,0.799	0.067
A5SS	981	ENSG00000163848.21	ZNF148	chr3	-	125323308	125323444	125323387	125323444	125313307	125313656	981	4,2,5	0,0,0	4,3,5	1,1,0	153	74	1	1	1.0,1.0,1.0	0.659,0.592,1.0	0.25
A5SS	982	ENSG00000063244.14	U2AF2	chr19	+	55669082	55669181	55669082	55669169	55669443	55669692	982	0,2,0	6,4,2	0,0,0	4,5,4	86	74	1	1	0.0,0.301,0.0	0.0,0.0,0.0	0.1
A5SS	984	ENSG00000100796.18	PPP4R3A	chr14	-	91475810	91475966	91475849	91475966	91473238	91473370	984	12,7,6	5,5,8	9,7,12	6,8,9	113	74	0.791614	1	0.611,0.478,0.329	0.496,0.364,0.466	0.031
A5SS	985	ENSG00000254685.8	FPGT	chr1	+	74199663	74199845	74199663	74199831	74201317	74201410	985	1,1,0	4,0,4	1,1,1	5,4,10	88	74	0.308761	1	0.174,1.0,0.0	0.144,0.174,0.078	0.259
A5SS	988	ENSG00000150672.19	DLG2	chr11	-	85626586	85626753	85626598	85626753	85598656	85598788	988	0,0,0	4,2,3	2,3,3	21,13,17	86	74	0.00125979	0.0509916	0.0,0.0,0.0	0.076,0.166,0.132	-0.125
A5SS	994	ENSG00000118194.21	TNNT2	chr1	-	201361213	201361369	201361278	201361369	201359622	201359663	994	22,7,15	10988391445	28,20,27	188818251706	139	74	1	1	0.011,0.004,0.005	0.008,0.006,0.008	-0.001
A5SS	1002	ENSG00000164896.21	FASTK	chr7	-	151078841	151079021	151078922	151079021	151078561	151078701	1002	6,2,2	1,0,0	14,5,6	0,0,0	155	74	1	1	0.741,1.0,1.0	1.0,1.0,1.0	-0.086
A5SS	1010	ENSG00000204842.18	ATXN2	chr12	-	111485264	111485331	111485270	111485331	111470557	111470742	1010	2,1,5	0,0,0	5,3,3	0,0,3	80	74	0.342771	1	1.0,1.0,1.0	1.0,1.0,0.481	0.173
A5SS	1019	ENSG00000116044.17	NFE2L2	chr2	-	177323084	177323396	177323303	177323396	177311232	177311328	1019	3,0,3	0,0,1	4,3,8	0,0,0	293	74	1	1	1.0,NA,0.431	1.0,1.0,1.0	-0.284
A5SS	1020	ENSG00000116044.17	NFE2L2	chr2	-	177323238	177323396	177323303	177323396	177311232	177311328	1020	3,0,2	0,0,1	1,0,4	0,0,0	139	74	1	1	1.0,NA,0.516	1.0,NA,1.0	-0.242
A5SS	1021	ENSG00000133030.22	MPRIP	chr17	+	17137915	17138429	17137915	17138075	17142626	17142765	1021	8,6,9	2,1,5	12,17,14	4,8,5	428	74	0.844009	1	0.409,0.509,0.237	0.342,0.269,0.326	0.073
A5SS	1028	ENSG00000162688.17	AGL	chr1	+	99850488	99850898	99850488	99850618	99850974	99851124	1028	8,3,8	1,3,1	8,10,11	7,5,5	354	74	0.324289	1	0.626,0.173,0.626	0.193,0.295,0.315	0.207
A5SS	1038	ENSG00000105223.21	PLD3	chr19	+	40365552	40365930	40365552	40365585	40366418	40366510	1038	16,20,31	0,0,0	38,28,34	0,1,2	419	74	0.968335	1	1.0,1.0,1.0	1.0,0.832,0.75	0.139
A5SS	1041	ENSG00000122483.18	CCDC18	chr1	+	93180723	93180882	93180723	93180852	93183359	93183495	1041	0,0,0	0,1,0	1,0,0	0,0,0	104	74	1	1	NA,0.0,NA	1.0,NA,NA	-1
A5SS	1047	ENSG00000206503.14	HLA-A	chr6	+	29944499	29944634	29944499	29944616	29945058	29945091	1047	1,1,1	2,1,0	1,0,0	1,1,3	92	74	0.785603	1	0.287,0.446,1.0	0.446,0.0,0.0	0.429
A5SS	1049	ENSG00000115875.19	SRSF7	chr2	-	38748046	38748157	38748055	38748157	38746693	38746747	1049	23,17,11	6,3,4	16,21,14	4,1,7	83	74	0.894347	1	0.774,0.835,0.71	0.781,0.949,0.641	-0.017
A5SS	1051	ENSG00000102309.15	PIN4	chrX	+	72181764	72181925	72181764	72181828	72186460	72186534	1051	0,0,0	3,2,1	0,1,0	9,8,7	171	74	1	1	0.0,0.0,0.0	0.0,0.051,0.0	-0.017
A5SS	1055	ENSG00000159023.23	EPB41	chr1	+	29068732	29068783	29068732	29068768	29097806	29097935	1055	0,0,1	3,0,0	1,0,0	0,1,1	89	74	1	1	0.0,NA,1.0	1.0,0.0,0.0	0.167
A5SS	1056	ENSG00000173540.14	GMPPB	chr3	-	49722863	49723114	49722971	49723114	49722595	49722754	1056	0,1,0	1,0,0	0,0,3	1,0,3	182	74	1	1	0.0,1.0,NA	0.0,NA,0.289	0.356
A5SS	1058	ENSG00000231312.8	MAP4K3-DT	chr2	+	39516413	39517152	39516413	39516541	39518582	39518710	1058	1,0,2	1,0,2	0,1,1	11,8,4	685	74	1	1	0.097,NA,0.097	0.0,0.013,0.026	0.084
A5SS	1064	ENSG00000009307.17	CSDE1	chr1	-	114749816	114750207	114749820	114750207	114739691	114739890	1064	0,1,0	3,4,3	0,0,0	1,7,6	78	74	1	1	0.0,0.192,0.0	0.0,0.0,0.0	0.064
A5SS	1066	ENSG00000115685.15	PPP1R7	chr2	+	241158483	241158549	241158483	241158531	241159212	241159343	1066	9,6,13	0,0,0	18,10,8	1,0,0	92	74	1	1	1.0,1.0,1.0	0.935,1.0,1.0	0.022
A5SS	1070	ENSG00000076242.17	MLH1	chr3	+	37000954	37001053	37000954	37001048	37004400	37004474	1070	6,8,6	2,0,0	10,7,5	1,0,0	79	74	1	1	0.738,1.0,1.0	0.904,1.0,1.0	-0.055
A5SS	1071	ENSG00000068912.15	ERLEC1	chr2	+	53814542	53814620	53814542	53814603	53814859	53814935	1071	4,0,4	0,0,0	6,8,5	0,2,0	91	74	1	1	1.0,NA,1.0	1.0,0.765,1.0	0.078
A5SS	1073	ENSG00000257591.6	ZNF625	chr19	-	12147675	12147802	12147679	12147802	12147394	12147455	1073	5,2,1	0,0,0	5,2,8	0,0,1	78	74	1	1	1.0,1.0,1.0	1.0,1.0,0.884	0.039
A5SS	1080	ENSG00000159352.16	PSMD4	chr1	+	151266003	151266121	151266003	151266112	151266307	151266439	1080	2,1,0	8,5,6	1,2,3	12,14,14	83	74	0.181304	1	0.182,0.151,0.0	0.069,0.113,0.16	-0.003
A5SS	1084	ENSG00000137409.21	MTCH1	chr6	-	36972651	36972796	36972702	36972796	36970646	36970694	1084	10,8,32	2,2,5	31,34,27	7,6,4	125	74	0.827307	1	0.747,0.703,0.791	0.724,0.77,0.8	-0.018
A5SS	1095	ENSG00000174227.16	PIGG	chr4	+	521055	521273	521055	521249	521659	521941	1095	1,2,0	0,0,0	3,0,2	0,0,1	98	74	1	1	1.0,1.0,NA	1.0,NA,0.602	0.199
A5SS	1098	ENSG00000112992.18	NNT	chr5	+	43612907	43613481	43612907	43613137	43615847	43616065	1098	5,4,6	5,2,7	7,12,11	8,11,5	418	74	0.560915	1	0.15,0.261,0.132	0.134,0.162,0.28	-0.011
A5SS	1099	ENSG00000129071.10	MBD4	chr3	-	129436442	129437308	129436460	129437308	129434061	129434136	1099	0,0,0	2,1,0	5,2,2	2,4,2	92	74	1	1	0.0,0.0,NA	0.668,0.287,0.446	-0.467
A5SS	1101	ENSG00000114062.22	UBE3A	chr15	-	25408571	25408684	25408619	25408684	25407066	25407228	1101	0,0,0	1,0,1	0,0,2	1,0,0	122	74	1	1	0.0,NA,0.0	0.0,NA,1.0	-0.5
A5SS	1103	ENSG00000163629.13	PTPN13	chr4	+	86764592	86764739	86764592	86764724	86765394	86765488	1103	1,0,0	1,0,1	2,0,1	3,2,1	89	74	1	1	0.454,NA,0.0	0.357,0.0,0.454	-0.043
A5SS	1104	ENSG00000133816.19	MICAL2	chr11	+	12138389	12138464	12138389	12138460	12162078	12162419	1104	0,0,0	1,0,3	0,1,0	2,4,2	78	74	1	1	0.0,NA,0.0	0.0,0.192,0.0	-0.064
A5SS	1106	ENSG00000284770.2	TBCE	chr1	+	235438768	235438988	235438768	235438922	235441813	235441882	1106	0,0,1	2,3,2	1,0,0	6,4,5	140	74	1	1	0.0,0.0,0.209	0.081,0.0,0.0	0.043
A5SS	1107	ENSG00000005810.20	MYCBP2	chr13	-	77076750	77076849	77076759	77076849	77070630	77070711	1107	1,0,0	1,0,0	2,1,0	1,2,2	83	74	1	1	0.471,NA,NA	0.641,0.308,0.0	0.155
A5SS	1113	ENSG00000090861.17	AARS1	chr16	-	70253665	70253800	70253713	70253800	70253267	70253381	1113	0,1,0	2,6,0	0,0,1	5,2,4	122	74	1	1	0.0,0.092,NA	0.0,0.0,0.132	0.002
A5SS	1117	ENSG00000198728.11	LDB1	chr10	-	102109028	102109177	102109034	102109177	102107559	102108323	1117	2,0,0	0,0,0	1,2,1	1,1,1	80	74	1	1	1.0,NA,NA	0.481,0.649,0.481	0.463
A5SS	1118	ENSG00000173641.18	HSPB7	chr1	-	16017073	16017207	16017088	16017207	16014027	16015759	1118	148134214	1,2,2	237223170	0,2,0	89	74	1	1	0.992,0.982,0.989	1.0,0.989,1.0	-0.009
A5SS	1120	ENSG00000177853.15	ZNF518A	chr10	+	96155325	96155398	96155325	96155376	96155923	96156047	1120	0,0,2	0,2,0	2,0,1	6,1,1	96	74	1	1	NA,0.0,1.0	0.204,0.0,0.435	0.287
A5SS	1121	ENSG00000109756.10	RAPGEF2	chr4	+	159351058	159351181	159351058	159351133	159352684	159352910	1121	1,0,4	0,0,1	5,2,2	2,0,3	122	74	1	1	1.0,NA,0.708	0.603,1.0,0.288	0.224
A5SS	1134	ENSG00000059145.19	UNKL	chr16	-	1369933	1370357	1370129	1370357	1367655	1367858	1134	0,0,0	1,1,1	0,0,2	0,0,0	270	74	1	1	0.0,0.0,0.0	NA,NA,1.0	-1
A5SS	1139	ENSG00000083168.11	KAT6A	chr8	-	42049575	42049707	42049619	42049707	42048377	42049302	1139	3,3,0	1,0,1	5,4,2	1,0,2	118	74	0.443893	1	0.653,1.0,0.0	0.758,1.0,0.385	-0.163
A5SS	1140	ENSG00000241468.8	ATP5MF	chr7	-	99466110	99466167	99466128	99466167	99460085	99460193	1140	6,4,12	27,21,29	10,18,17	52,54,48	92	74	0.779403	1	0.152,0.133,0.25	0.134,0.211,0.222	-0.011
A5SS	1141	ENSG00000099956.20	SMARCB1	chr22	+	23791755	23791894	23791755	23791867	23793558	23793688	1141	6,12,14	9,5,12	16,19,14	5,19,9	101	74	0.574403	1	0.328,0.637,0.461	0.701,0.423,0.533	-0.077
A5SS	1142	ENSG00000099956.20	SMARCB1	chr22	+	23800943	23801135	23800943	23801081	23803294	23803422	1142	0,0,0	5,2,10	0,0,1	10,4,6	128	74	1	1	0.0,0.0,0.0	0.0,0.0,0.088	-0.029
A5SS	1144	ENSG00000162813.18	BPNT1	chr1	-	220089643	220089853	220089685	220089853	220073966	220074071	1144	1,0,1	0,0,0	3,1,0	1,1,0	116	74	1	1	1.0,NA,1.0	0.657,0.389,NA	0.477
A5SS	1147	ENSG00000143569.20	UBAP2L	chr1	+	154234590	154234759	154234590	154234738	154235195	154235291	1147	22,24,33	1,1,2	38,23,30	2,0,1	95	74	0.415532	1	0.945,0.949,0.928	0.937,1.0,0.959	-0.025
A5SS	1148	ENSG00000143569.20	UBAP2L	chr1	+	154234590	154234792	154234590	154234738	154235195	154235291	1148	11,5,2	1,1,2	8,5,6	2,0,1	128	74	0.341607	1	0.864,0.743,0.366	0.698,1.0,0.776	-0.167
A5SS	1149	ENSG00000143569.20	UBAP2L	chr1	+	154234590	154234792	154234590	154234759	154235195	154235291	1149	6,1,1	17,20,32	2,1,1	32,19,25	107	74	0.173016	1	0.196,0.033,0.021	0.041,0.035,0.027	0.049
A5SS	1151	ENSG00000121766.16	ZCCHC17	chr1	+	31346639	31346818	31346639	31346740	31348828	31348974	1151	0,0,1	6,9,11	2,2,0	11,15,15	152	74	0.381226	1	0.0,0.0,0.042	0.081,0.061,0.0	-0.033
A5SS	1153	ENSG00000136068.16	FLNB	chr3	+	58141857	58141929	58141857	58141896	58142649	58142752	1153	1,3,0	0,0,0	1,1,0	0,0,1	107	74	1	1	1.0,1.0,NA	1.0,1.0,0.0	0.333
A5SS	1157	ENSG00000126709.16	IFI6	chr1	-	27669220	27669346	27669232	27669346	27668457	27668535	1157	0,1,0	0,0,1	0,1,1	1,0,1	86	74	1	1	NA,1.0,0.0	0.0,1.0,0.462	0.013
A5SS	1158	ENSG00000126709.16	IFI6	chr1	-	27669220	27669346	27669244	27669346	27668457	27668535	1158	0,1,0	7,4,2	0,1,1	6,3,9	98	74	1	1	0.0,0.159,0.0	0.0,0.201,0.077	-0.04
A5SS	1159	ENSG00000126709.16	IFI6	chr1	-	27669232	27669346	27669244	27669346	27668457	27668535	1159	0,0,1	7,4,2	1,0,1	6,3,9	86	74	1	1	0.0,0.0,0.301	0.125,0.0,0.087	0.03
A5SS	1161	ENSG00000122779.18	TRIM24	chr7	+	138554697	138554966	138554697	138554864	138567480	138567654	1161	62,44,63	10,4,5	132,93,114	9,10,8	176	74	0.384949	1	0.723,0.822,0.841	0.86,0.796,0.857	-0.042
A5SS	1166	ENSG00000250305.9	TRMT9B	chr8	+	13012683	13012857	13012683	13012793	13021007	13029777	1166	2,4,2	0,0,0	7,4,5	1,0,0	138	74	1	1	1.0,1.0,1.0	0.79,1.0,1.0	0.07
A5SS	1167	ENSG00000198909.8	MAP3K3	chr17	+	63685516	63685590	63685516	63685578	63688526	63688594	1167	0,1,4	1,0,2	9,4,1	2,0,3	86	74	0.353982	1	0.0,1.0,0.632	0.795,1.0,0.223	-0.129
A5SS	1169	ENSG00000247828.10	TMEM161B-DT	chr5	+	88270525	88270741	88270525	88270585	88282041	88282106	1169	1,0,1	1,0,3	3,2,4	3,4,5	230	74	1	1	0.243,NA,0.097	0.243,0.139,0.205	-0.026
A5SS	1176	ENSG00000139197.11	PEX5	chr12	+	7190361	7190569	7190361	7190524	7190887	7190923	1176	0,0,1	1,0,5	0,1,1	4,1,2	119	74	1	1	0.0,NA,0.111	0.0,0.383,0.237	-0.151
A5SS	1177	ENSG00000031823.14	RANBP3	chr19	-	5931403	5931531	5931418	5931531	5927967	5928087	1177	18,16,18	12,2,11	37,32,30	16,13,15	89	74	0.932052	1	0.555,0.869,0.576	0.658,0.672,0.624	0.015
A5SS	1178	ENSG00000143578.16	CREB3L4	chr1	+	153968521	153968699	153968521	153968639	153968929	153969176	1178	0,0,0	2,0,0	7,0,2	2,1,0	134	74	1	1	0.0,NA,NA	0.659,0.0,1.0	-0.553
A5SS	1181	ENSG00000107864.15	CPEB3	chr10	-	92192476	92192636	92192545	92192636	92180962	92181019	1181	3,1,1	1,0,0	1,3,2	1,2,0	143	74	0.36626	1	0.608,1.0,1.0	0.341,0.437,1.0	0.277
A5SS	1183	ENSG00000197989.15	SNHG12	chr1	-	28580424	28580646	28580559	28580646	28579911	28579981	1183	153126170	2,0,0	231217209	1,2,3	209	74	0.706933	1	0.964,1.0,1.0	0.988,0.975,0.961	0.013
A5SS	1184	ENSG00000197989.15	SNHG12	chr1	-	28581093	28581229	28581110	28581229	28580559	28580646	1184	2,1,1	0,0,0	2,2,0	1,1,0	91	74	1	1	1.0,1.0,1.0	0.619,0.619,NA	0.381
A5SS	1187	ENSG00000145868.17	FBXO38	chr5	+	148427212	148427947	148427212	148427722	148433423	148433524	1187	13,19,27	0,2,0	33,29,25	1,1,1	299	74	0.159073	1	1.0,0.702,1.0	0.891,0.878,0.861	0.024
A5SS	1189	ENSG00000134644.16	PUM1	chr1	-	30950126	30950261	30950132	30950261	30945345	30945483	1189	5,7,8	1,4,2	11,7,12	2,4,3	80	74	0.971327	1	0.822,0.618,0.787	0.836,0.618,0.787	-0.005
A5SS	1200	ENSG00000205981.9	DNAJC19	chr3	-	180986942	180987022	180986997	180987022	180985925	180985996	1200	12,7,11	0,1,0	30,27,17	0,0,1	129	74	1	1	1.0,0.801,1.0	1.0,1.0,0.907	-0.035
A5SS	1201	ENSG00000150527.18	MIA2	chr14	+	39276933	39277065	39276933	39276955	39279336	39279358	1201	3,5,2	0,1,1	8,8,10	3,2,1	184	74	0.0122728	0.22872	1.0,0.668,0.446	0.517,0.617,0.801	0.06
A5SS	1202	ENSG00000150527.18	MIA2	chr14	+	39291018	39291111	39291018	39291096	39293270	39293381	1202	2,0,1	0,1,1	1,1,0	2,2,0	89	74	1	1	1.0,0.0,0.454	0.294,0.294,NA	0.191
A5SS	1215	ENSG00000228794.12	LINC01128	chr1	+	851926	852233	851926	852110	852670	852766	1215	0,0,0	2,3,0	0,3,4	5,4,2	197	74	1	1	0.0,0.0,NA	0.0,0.22,0.429	-0.216
A5SS	1216	ENSG00000163832.16	ELP6	chr3	-	47510148	47510254	47510183	47510254	47504329	47504448	1216	0,0,0	3,2,2	1,0,0	5,0,1	109	74	1	1	0.0,0.0,0.0	0.12,NA,0.0	-0.06
A5SS	1217	ENSG00000172500.13	FIBP	chr11	-	65885508	65885663	65885529	65885663	65885077	65885186	1217	0,2,5	4,0,4	3,1,2	5,2,6	95	74	0.609762	1	0.0,1.0,0.493	0.319,0.28,0.206	0.229
A5SS	1221	ENSG00000084764.12	MAPRE3	chr2	+	27024095	27024297	27024095	27024252	27025582	27025737	1221	7,13,13	0,1,1	21,22,25	2,2,0	119	74	1	1	1.0,0.89,0.89	0.867,0.872,1.0	0.014
A5SS	1226	ENSG00000168710.18	AHCYL1	chr1	+	109984764	109985543	109984764	109985172	110009033	110009145	1226	0,1,0	5,7,13	0,0,0	16,19,28	445	74	1	1	0.0,0.023,0.0	0.0,0.0,0.0	0.008
A5SS	1232	ENSG00000135838.14	NPL	chr1	+	182806144	182806531	182806144	182806232	182812155	182812213	1232	0,0,1	0,0,1	0,0,1	0,0,0	373	74	1	1	NA,NA,0.166	NA,NA,1.0	-0.834
A5SS	1237	ENSG00000079277.22	MKNK1	chr1	-	46604184	46604294	46604226	46604294	46594112	46594280	1237	0,1,3	1,2,1	4,3,0	0,0,3	116	74	0.0168308	0.277275	0.0,0.242,0.657	1.0,1.0,0.0	-0.367
A5SS	1242	ENSG00000291203.1	ENSG00000291203	chr4	+	119460182	119460280	119460182	119460242	119460730	119460827	1242	0,0,1	3,0,3	2,1,3	13,8,11	112	74	1	1	0.0,NA,0.18	0.092,0.076,0.153	-0.017
A5SS	1244	ENSG00000172965.17	MIR4435-2HG	chr2	-	111365560	111367575	111367486	111367575	111344060	111344237	1244	10,14,10	0,0,0	14,13,13	0,0,1	2000	74	1	1	1.0,1.0,1.0	1.0,1.0,0.325	0.225
A5SS	1247	ENSG00000121903.15	ZSCAN20	chr1	+	33472644	33472691	33472644	33472687	33479178	33479705	1247	0,1,1	0,2,1	1,0,0	0,1,0	78	74	1	1	NA,0.322,0.487	1.0,0.0,NA	-0.096
A5SS	1248	ENSG00000174891.14	RSRC1	chr3	+	158110088	158110223	158110088	158110211	158122102	158122298	1248	8,8,8	9,7,7	12,13,10	19,13,21	86	74	0.231363	1	0.433,0.496,0.496	0.352,0.462,0.291	0.107
A5SS	1249	ENSG00000174891.14	RSRC1	chr3	+	158460934	158461009	158460934	158461003	158537091	158537198	1249	0,0,0	0,1,2	0,1,0	3,1,3	80	74	1	1	NA,0.0,0.0	0.0,0.481,0.0	-0.16
A5SS	1250	ENSG00000206573.11	THUMPD3-AS1	chr3	-	9390884	9391826	9391678	9391826	9390289	9390497	1250	27,14,26	1,0,1	40,35,36	1,0,0	868	74	1	1	0.697,1.0,0.689	0.773,1.0,1.0	-0.129
A5SS	1254	ENSG00000143390.18	RFX5	chr1	-	151346481	151346606	151346488	151346606	151346204	151346333	1254	0,0,1	0,0,1	0,1,0	2,2,2	81	74	1	1	NA,NA,0.477	0.0,0.314,0.0	0.372
A5SS	1258	ENSG00000085832.18	EPS15	chr1	-	51447934	51448135	51448045	51448135	51446959	51447105	1258	4,1,6	6,4,1	2,5,4	4,5,5	185	74	0.830515	1	0.211,0.091,0.706	0.167,0.286,0.242	0.104
A5SS	1260	ENSG00000175768.13	TOMM5	chr9	-	37592309	37592597	37592411	37592597	37588412	37588932	1260	0,0,0	23,25,22	0,0,1	43,46,43	176	74	1	1	0.0,0.0,0.0	0.0,0.0,0.01	-0.003
A5SS	1261	ENSG00000163714.18	U2SURP	chr3	+	143021349	143021385	143021349	143021382	143021472	143021555	1261	0,2,0	0,0,4	2,3,2	4,3,1	77	74	1	1	NA,1.0,0.0	0.325,0.49,0.658	0.009
A5SS	1262	ENSG00000163714.18	U2SURP	chr3	+	143028339	143028410	143028339	143028406	143028486	143028646	1262	0,1,0	0,0,1	1,2,0	0,0,0	78	74	1	1	NA,1.0,0.0	1.0,1.0,NA	-0.5
A5SS	1267	ENSG00000132122.12	SPATA6	chr1	-	48355669	48355769	48355717	48355769	48305786	48305878	1267	0,1,0	1,1,0	2,0,0	1,2,0	122	74	1	1	0.0,0.378,NA	0.548,0.0,NA	-0.085
A5SS	1269	ENSG00000111640.15	GAPDH	chr12	+	6536683	6536817	6536683	6536790	6536919	6537010	1269	16,17,21	109103174	34,28,29	289227205	101	74	0.692931	1	0.097,0.108,0.081	0.079,0.083,0.094	0.01
A5SS	1270	ENSG00000133226.19	SRRM1	chr1	+	24654854	24655129	24654854	24655123	24660718	24660799	1270	18,16,20	1,2,1	25,24,21	3,4,7	80	74	0.0170759	0.277275	0.943,0.881,0.949	0.885,0.847,0.735	0.102
A5SS	1276	ENSG00000055917.17	PUM2	chr2	-	20258236	20258371	20258242	20258371	20256032	20256170	1276	0,1,0	7,8,10	0,3,1	23,20,28	80	74	0.734097	1	0.0,0.104,0.0	0.0,0.122,0.032	-0.017
A5SS	1278	ENSG00000204498.11	NFKBIL1	chr6	+	31557627	31557849	31557627	31557804	31558021	31558829	1278	0,1,0	2,1,1	1,1,2	1,1,0	119	74	0.000536621	0.0286771	0.0,0.383,0.0	0.383,0.383,1.0	-0.461
A5SS	1286	ENSG00000142937.12	RPS8	chr1	+	44776674	44776774	44776674	44776714	44777613	44777789	1286	240215233	2,0,0	650558642	5,3,8	134	74	0.486673	1	0.985,1.0,1.0	0.986,0.99,0.978	0.01
A5SS	1288	ENSG00000153113.24	CAST	chr5	+	96722638	96722718	96722638	96722698	96726793	96726859	1288	2,0,1	24,24,28	1,2,0	35,33,24	94	74	1	1	0.062,0.0,0.027	0.022,0.046,0.0	0.007
A5SS	1295	ENSG00000197217.13	ENTPD4	chr8	-	23441568	23441723	23441592	23441723	23439748	23439915	1295	3,3,2	1,2,0	9,2,6	0,0,0	98	74	0.593474	1	0.694,0.531,1.0	1.0,1.0,1.0	-0.258
A5SS	1296	ENSG00000204634.13	TBC1D8	chr2	-	101090208	101090364	101090253	101090364	101059420	101059539	1296	2,0,2	3,0,2	1,1,2	1,3,0	119	74	1	1	0.293,NA,0.383	0.383,0.172,1.0	-0.18
A5SS	1297	ENSG00000273136.9	NBPF26	chr1	+	120805417	120805458	120805417	120805453	120805555	120805765	1297	2,1,0	0,0,0	4,2,1	1,0,0	79	74	1	1	1.0,1.0,NA	0.789,1.0,1.0	0.07
A5SS	1300	ENSG00000008128.23	CDK11A	chr1	-	1719327	1719455	1719357	1719455	1716345	1716478	1300	2,2,0	4,3,5	8,3,4	11,2,3	104	74	0.0233796	0.342632	0.262,0.322,0.0	0.341,0.516,0.487	-0.253
A5SS	1301	ENSG00000008128.23	CDK11A	chr1	-	1722587	1722831	1722707	1722831	1721595	1721711	1301	0,0,0	0,1,0	0,1,0	3,1,2	194	74	1	1	NA,0.0,NA	0.0,0.276,0.0	-0.092
A5SS	1302	ENSG00000137449.17	CPEB2	chr4	+	15007304	15007595	15007304	15007586	15017187	15017278	1302	2,0,1	3,2,1	1,2,1	1,1,2	83	74	0.139765	1	0.373,0.0,0.471	0.471,0.641,0.308	-0.192
A5SS	1305	ENSG00000110693.19	SOX6	chr11	-	16049712	16049938	16049754	16049938	16046513	16046701	1305	1,1,0	1,1,0	4,3,6	1,1,1	116	74	1	1	0.389,0.389,NA	0.718,0.657,0.793	-0.334
A5SS	1310	ENSG00000155096.15	AZIN1	chr8	-	102849986	102850144	102849998	102850144	102843550	102843747	1310	0,0,0	6,3,5	0,2,1	5,10,4	86	74	0.714686	1	0.0,0.0,0.0	0.0,0.147,0.177	-0.108
A5SS	1312	ENSG00000077092.20	RARB	chr3	+	25428262	25428888	25428262	25428531	25461192	25461341	1312	54,53,43	0,0,0	102,83,76	0,1,0	431	74	1	1	1.0,1.0,1.0	1.0,0.934,1.0	0.022
A5SS	1313	ENSG00000161249.21	DMKN	chr19	-	35498597	35498763	35498715	35498763	35497646	35497681	1313	2,3,0	0,1,2	9,5,3	4,3,2	192	74	0.407922	1	1.0,0.536,0.0	0.464,0.391,0.366	0.105
A5SS	1314	ENSG00000055609.21	KMT2C	chr7	-	152145152	152145295	152145164	152145295	152144712	152144881	1314	4,1,8	12,5,11	3,3,6	12,12,13	86	74	0.577702	1	0.223,0.147,0.385	0.177,0.177,0.284	0.039
A5SS	1319	ENSG00000135913.11	USP37	chr2	-	218562672	218562813	218562717	218562813	218560819	218560883	1319	4,4,1	0,0,0	8,3,9	0,1,0	119	74	1	1	1.0,1.0,1.0	1.0,0.651,1.0	0.116
A5SS	1320	ENSG00000130669.17	PAK4	chr19	+	39168229	39168312	39168229	39168302	39169531	39169757	1320	0,1,1	2,2,1	4,1,4	8,2,3	84	74	0.00457468	0.117833	0.0,0.306,0.468	0.306,0.306,0.54	-0.126
A5SS	1322	ENSG00000110619.18	CARS1	chr11	-	3001961	3002053	3001969	3002053	3000928	3001248	1322	0,0,1	1,0,0	1,0,1	0,2,3	82	74	1	1	0.0,NA,1.0	1.0,0.0,0.231	0.09
A5SS	1323	ENSG00000242372.9	EIF6	chr20	-	35284175	35284492	35284380	35284492	35279941	35280118	1323	0,5,7	0,1,0	6,0,2	1,1,0	279	74	1	1	NA,0.57,1.0	0.614,0.0,1.0	0.247
A5SS	1325	ENSG00000186395.9	KRT10	chr17	-	40818766	40819161	40818786	40819161	40818116	40818482	1325	0,0,0	18,19,23	0,1,2	21,25,30	94	74	0.52443	1	0.0,0.0,0.0	0.0,0.031,0.05	-0.027
A5SS	1326	ENSG00000105053.11	VRK3	chr19	-	50025266	50025372	50025345	50025372	50020584	50020647	1326	1,0,0	1,0,2	0,2,2	2,0,1	153	74	1	1	0.326,NA,0.0	0.0,1.0,0.492	-0.334
A5SS	1330	ENSG00000096060.15	FKBP5	chr6	-	35688731	35688915	35688803	35688915	35642719	35642843	1330	0,0,1	4,5,10	1,0,0	3,3,5	146	74	1	1	0.0,0.0,0.048	0.145,0.0,0.0	-0.032
A5SS	1331	ENSG00000118473.23	SGIP1	chr1	+	66625846	66626010	66625846	66625910	66633069	66633094	1331	2,2,0	10,5,6	0,0,1	14,11,9	174	74	0.568748	1	0.078,0.145,0.0	0.0,0.0,0.045	0.059
A5SS	1334	ENSG00000175920.18	DOK7	chr4	+	3476341	3476542	3476341	3476531	3485538	3485658	1334	0,2,1	0,0,0	0,0,1	0,0,1	85	74	1	1	NA,1.0,1.0	NA,NA,0.465	0.535
A5SS	1347	ENSG00000165494.12	PCF11	chr11	+	83167414	83167898	83167414	83167505	83168427	83169995	1347	6,7,8	6,2,1	14,15,15	7,6,3	467	74	0.704794	1	0.137,0.357,0.559	0.241,0.284,0.442	0.029
A5SS	1351	ENSG00000172113.10	NME6	chr3	-	48301278	48301367	48301352	48301367	48298426	48298523	1351	0,0,1	0,0,1	0,0,1	0,0,0	148	74	1	1	NA,NA,0.333	NA,NA,1.0	-0.667
A5SS	1353	ENSG00000107404.21	DVL1	chr1	-	1339286	1339439	1339361	1339439	1338521	1338653	1353	1,0,2	0,2,3	1,0,0	2,2,2	149	74	0.447759	1	1.0,0.0,0.249	0.199,0.0,0.0	0.35
A5SS	1363	ENSG00000164683.19	HEY1	chr8	-	79766996	79767092	79767008	79767092	79766650	79766732	1363	0,0,0	1,1,0	0,1,0	0,1,0	86	74	1	1	0.0,0.0,NA	NA,0.462,NA	-0.462
A5SS	1364	ENSG00000053900.11	ANAPC4	chr4	+	25405572	25405622	25405572	25405619	25406828	25406885	1364	0,0,1	0,0,0	1,0,0	1,0,0	77	74	1	1	NA,NA,1.0	0.49,NA,NA	0.51
A5SS	1368	ENSG00000113580.15	NR3C1	chr5	-	143313998	143314168	143314001	143314168	143310096	143310213	1368	1,0,1	0,0,2	1,1,1	4,4,5	77	74	1	1	1.0,NA,0.325	0.194,0.194,0.161	0.479
A5SS	1370	ENSG00000151718.16	WWC2	chr4	+	183280775	183280969	183280775	183280897	183282707	183282906	1370	0,0,0	1,2,1	2,2,1	6,5,6	146	74	0.057652	0.644792	0.0,0.0,0.0	0.145,0.169,0.078	-0.131
A5SS	1375	ENSG00000112874.10	NUDT12	chr5	-	103560042	103560254	103560096	103560254	103558878	103559468	1375	4,0,3	1,0,0	5,9,8	0,0,0	128	74	1	1	0.698,NA,1.0	1.0,1.0,1.0	-0.151
A5SS	1381	ENSG00000160179.19	ABCG1	chr21	+	42287888	42288073	42287888	42288037	42288210	42288312	1381	0,0,0	0,1,0	0,0,1	0,0,0	110	74	1	1	NA,0.0,NA	NA,NA,1.0	-1
A5SS	1383	ENSG00000174748.22	RPL15	chr3	+	23917131	23917239	23917131	23917173	23917849	23918031	1383	6,9,9	5,5,5	24,22,32	6,10,12	140	74	0.165349	1	0.388,0.488,0.488	0.679,0.538,0.585	-0.146
A5SS	1384	ENSG00000227953.7	LINC01341	chr1	+	246790445	246791195	246790445	246790846	246792056	246792385	1384	1,1,0	1,0,2	5,5,2	2,2,4	423	74	0.0260976	0.359471	0.149,1.0,0.0	0.304,0.304,0.08	0.154
A5SS	1393	ENSG00000197448.14	GSTK1	chr7	+	143264991	143265296	143264991	143265092	143267616	143267733	1393	24,16,33	0,0,0	76,42,59	1,1,1	278	74	0.504881	1	1.0,1.0,1.0	0.953,0.918,0.94	0.063
A5SS	1396	ENSG00000168300.14	PCMTD1	chr8	-	51860844	51861246	51860860	51861246	51845660	51845763	1396	4,6,10	0,0,0	18,12,11	0,0,2	90	74	1	1	1.0,1.0,1.0	1.0,1.0,0.819	0.06
A5SS	1402	ENSG00000135541.22	AHI1	chr6	-	135495312	135495898	135495813	135495898	135492227	135492291	1402	9,3,3	0,0,0	15,11,6	0,0,3	575	74	0.0777706	0.784825	1.0,1.0,1.0	1.0,1.0,0.205	0.265
A5SS	1404	ENSG00000107959.17	PITRM1	chr10	-	3148167	3148291	3148170	3148291	3147986	3148063	1404	0,0,0	3,1,4	1,0,0	5,5,5	77	74	1	1	0.0,0.0,0.0	0.161,0.0,0.0	-0.054
A5SS	1406	ENSG00000105520.11	PLPPR2	chr19	+	11363712	11363835	11363712	11363819	11364160	11364212	1406	2,1,6	1,1,0	3,3,2	1,1,1	90	74	0.0477904	0.564192	0.622,0.451,1.0	0.712,0.712,0.622	0.009
A5SS	1409	ENSG00000067445.22	TRO	chrX	+	54928602	54931031	54928602	54928710	54931203	54931431	1409	36,42,63	0,0,0	97103108	0,1,0	2395	74	1	1	1.0,1.0,1.0	1.0,0.761,1.0	0.08
A5SS	1410	ENSG00000145349.20	CAMK2D	chr4	-	113457290	113457563	113457334	113457563	113451031	113454515	1410	3,7,8	6,2,5	7,8,5	5,6,1	118	74	0.689021	1	0.239,0.687,0.501	0.468,0.455,0.758	-0.085
A5SS	1411	ENSG00000155506.19	LARP1	chr5	+	154793799	154794000	154793799	154793901	154794099	154794262	1411	2,1,2	0,2,0	2,0,2	0,1,2	173	74	0.0229622	0.342419	1.0,0.176,1.0	1.0,0.0,0.3	0.292
A5SS	1412	ENSG00000111653.20	ING4	chr12	-	6652935	6653050	6652944	6653050	6652661	6652767	1412	4,3,3	1,3,0	9,6,5	3,2,0	83	74	0.635682	1	0.781,0.471,1.0	0.728,0.728,1.0	-0.068
A5SS	1413	ENSG00000111653.20	ING4	chr12	-	6652935	6653050	6652944	6653050	6652661	6652770	1413	1,1,2	0,0,0	3,2,3	0,0,1	83	74	1	1	1.0,1.0,1.0	1.0,1.0,0.728	0.091
A5SS	1414	ENSG00000167646.14	DNAAF3	chr19	-	55165781	55166000	55165857	55166000	55165369	55165463	1414	0,0,0	0,1,0	0,1,1	1,0,1	150	74	1	1	NA,0.0,NA	0.0,1.0,0.33	-0.443
A5SS	1416	ENSG00000115170.16	ACVR1	chr2	-	157818268	157818559	157818384	157818559	157799426	157799500	1416	3,0,6	6,6,2	2,4,1	13,10,7	190	74	0.32725	1	0.163,0.0,0.539	0.057,0.135,0.053	0.152
A5SS	1420	ENSG00000143702.16	CEP170	chr1	-	243142285	243142463	243142315	243142463	243139936	243140107	1420	2,1,1	0,2,1	5,0,5	1,1,0	104	74	0.332509	1	1.0,0.262,0.416	0.781,0.0,1.0	-0.034
A5SS	1421	ENSG00000143702.16	CEP170	chr1	-	243142285	243142463	243142366	243142463	243139936	243140107	1421	2,1,1	0,0,1	6,0,5	1,0,2	155	74	1	1	1.0,1.0,0.323	0.741,NA,0.544	0.132
A5SS	1422	ENSG00000143702.16	CEP170	chr1	-	243142315	243142463	243142366	243142463	243139936	243140107	1422	0,2,1	0,0,1	2,1,0	1,0,2	125	74	1	1	NA,1.0,0.372	0.542,1.0,0.0	0.172
A5SS	1423	ENSG00000255248.11	MIR100HG	chr11	-	122064954	122066434	122066135	122066434	122064179	122064271	1423	15,6,4	0,0,0	8,6,9	1,0,0	1255	74	1	1	1.0,1.0,1.0	0.321,1.0,1.0	0.226
A5SS	1424	ENSG00000116128.12	BCL9	chr1	+	147612882	147613199	147612882	147612977	147614426	147614616	1424	5,3,5	1,4,2	11,8,15	3,2,2	296	74	0.0958442	0.875996	0.556,0.158,0.385	0.478,0.5,0.652	-0.177
A5SS	1426	ENSG00000100023.20	PPIL2	chr22	+	21686891	21687085	21686891	21686998	21687642	21687732	1426	0,0,0	3,1,6	0,0,1	9,2,4	161	74	1	1	0.0,0.0,0.0	0.0,0.0,0.103	-0.034
A5SS	1428	ENSG00000145216.17	FIP1L1	chr4	+	53452919	53453142	53452919	53453133	53458652	53458790	1428	0,0,1	35,31,35	2,0,0	44,41,39	83	74	1	1	0.0,0.0,0.025	0.039,0.0,0.0	-0.005
A5SS	1433	ENSG00000157404.17	KIT	chr4	+	54725856	54726050	54725856	54726038	54727217	54727324	1433	0,0,1	0,1,0	2,0,0	0,1,2	86	74	1	1	NA,0.0,1.0	1.0,0.0,0.0	0.167
A5SS	1434	ENSG00000105393.16	BABAM1	chr19	+	17267442	17267527	17267442	17267516	17268793	17269091	1434	7,16,10	2,0,0	33,19,36	0,0,2	85	74	1	1	0.753,1.0,1.0	1.0,1.0,0.94	-0.062
A5SS	1437	ENSG00000120265.21	PCMT1	chr6	+	149802199	149802416	149802199	149802369	149810615	149811419	1437	3,3,5	0,0,0	10,12,9	1,1,0	121	74	1	1	1.0,1.0,1.0	0.859,0.88,1.0	0.087
A5SS	1439	ENSG00000116991.12	SIPA1L2	chr1	-	232608826	232608988	232608911	232608988	232513856	232515608	1439	6,1,5	0,2,2	7,4,7	3,1,2	159	74	0.930369	1	1.0,0.189,0.538	0.521,0.651,0.62	-0.022
A5SS	1440	ENSG00000116991.12	SIPA1L2	chr1	-	232608826	232608988	232608911	232608988	232574173	232574222	1440	6,1,6	0,1,1	7,2,5	1,2,1	159	74	0.0315509	0.406724	1.0,0.318,0.736	0.765,0.318,0.699	0.091
A5SS	1448	ENSG00000196576.16	PLXNB2	chr22	-	50294718	50294778	50294725	50294778	50289516	50290597	1448	0,0,0	0,2,0	1,0,0	1,1,0	81	74	1	1	NA,0.0,NA	0.477,0.0,NA	-0.238
A5SS	1449	ENSG00000224078.15	SNHG14	chr15	+	25053827	25054866	25053827	25053967	25054969	25055230	1449	414393439	0,0,0	520719751	0,1,0	973	74	1	1	1.0,1.0,1.0	1.0,0.982,1.0	0.006
A5SS	1450	ENSG00000224078.15	SNHG14	chr15	+	25056482	25057088	25056482	25056622	25059154	25059294	1450	6,3,6	8,3,7	6,11,8	18,18,7	540	74	0.750235	1	0.093,0.121,0.105	0.044,0.077,0.135	0.021
A5SS	1451	ENSG00000224078.15	SNHG14	chr15	+	25087466	25089866	25087466	25087599	25091589	25091719	1451	181615981500	1,0,0	275029052969	1,1,0	2341	74	1	1	0.983,1.0,1.0	0.989,0.989,1.0	0.002
A5SS	1452	ENSG00000224078.15	SNHG14	chr15	+	25087466	25089866	25087466	25087599	25093833	25093974	1452	181615951495	0,0,0	274529002968	1,0,0	2341	74	1	1	1.0,1.0,1.0	0.989,1.0,1.0	0.004
A5SS	1453	ENSG00000224078.15	SNHG14	chr15	+	25093833	25095828	25093833	25093974	25097320	25097439	1453	534149944303	1,0,0	622781088704	0,0,0	1928	74	1	1	0.995,1.0,1.0	1.0,1.0,1.0	-0.002
A5SS	1454	ENSG00000224078.15	SNHG14	chr15	+	25095626	25095828	25095626	25095728	25097320	25097439	1454	17,8,12	7,0,4	16,29,25	5,4,3	174	74	0.626073	1	0.508,1.0,0.561	0.576,0.755,0.78	-0.014
A5SS	1455	ENSG00000224078.15	SNHG14	chr15	+	25099144	25100290	25099144	25099278	25100778	25100890	1455	258220271	12,10,13	330407441	25,17,24	1086	74	0.423853	1	0.594,0.6,0.587	0.474,0.62,0.556	0.044
A5SS	1456	ENSG00000224078.15	SNHG14	chr15	+	25099144	25102147	25099144	25099278	25103858	25103970	1456	566487640	2,1,2	7498991077	6,0,2	2943	74	0.464396	1	0.877,0.925,0.889	0.758,1.0,0.931	0.001
A5SS	1457	ENSG00000224078.15	SNHG14	chr15	+	25108997	25109103	25108997	25109099	25109197	25109403	1457	3,2,2	2,0,0	8,2,5	0,0,0	78	74	1	1	0.587,1.0,1.0	1.0,1.0,1.0	-0.138
A5SS	1462	ENSG00000138095.20	LRPPRC	chr2	-	43974610	43974758	43974613	43974758	43974149	43974295	1462	0,0,0	21,8,12	0,2,1	25,31,32	77	74	0.476992	1	0.0,0.0,0.0	0.0,0.058,0.029	-0.029
A5SS	1464	ENSG00000225889.10	ENSG00000225889	chr2	+	64228456	64228629	64228456	64228522	64229496	64229640	1464	0,0,0	1,0,0	0,0,1	0,0,0	181	74	1	1	0.0,NA,NA	NA,NA,1.0	-1
A5SS	1467	ENSG00000137309.21	HMGA1	chr6	+	34240736	34240915	34240736	34240882	34242711	34242795	1467	10,7,7	2,1,0	9,17,19	1,1,6	107	74	0.0986478	0.892028	0.776,0.829,1.0	0.862,0.922,0.687	0.045
A5SS	1485	ENSG00000124155.19	PIGT	chr20	+	45421382	45421664	45421382	45421583	45424215	45424381	1485	0,0,0	3,6,7	1,0,0	10,11,10	155	74	1	1	0.0,0.0,0.0	0.046,0.0,0.0	-0.015
A5SS	1486	ENSG00000290682.1	STAG3L5P	chr7	+	100336124	100336337	100336124	100336220	100338178	100338264	1486	4,7,10	3,3,4	41,18,25	3,6,7	191	74	0.0874764	0.835448	0.341,0.475,0.492	0.841,0.538,0.58	-0.217
A5SS	1487	ENSG00000163939.19	PBRM1	chr3	-	52563282	52563493	52563363	52563493	52561766	52561968	1487	9,14,12	0,0,0	30,19,12	0,1,0	155	74	1	1	1.0,1.0,1.0	1.0,0.901,1.0	0.033
A5SS	1489	ENSG00000107521.21	HPS1	chr10	-	98433939	98434091	98433982	98434091	98431130	98431291	1489	1,2,2	2,0,3	4,3,4	2,2,3	117	74	0.62668	1	0.24,1.0,0.297	0.558,0.487,0.457	0.012
A5SS	1490	ENSG00000107521.21	HPS1	chr10	-	98446806	98446937	98446886	98446937	98445299	98445413	1490	5,5,5	0,0,0	9,8,10	0,0,1	154	74	1	1	1.0,1.0,1.0	1.0,1.0,0.828	0.057
A5SS	1491	ENSG00000198932.13	GPRASP1	chrX	+	102651686	102651908	102651686	102651733	102652174	102652265	1491	0,0,0	0,1,0	0,0,3	0,0,0	249	74	1	1	NA,0.0,NA	NA,NA,1.0	-1
A5SS	1494	ENSG00000105397.15	TYK2	chr19	-	10352925	10353098	10352967	10353098	10352433	10352551	1494	3,2,6	0,0,0	13,6,9	0,0,1	116	74	1	1	1.0,1.0,1.0	1.0,1.0,0.852	0.049
A5SS	1497	ENSG00000124496.13	TRERF1	chr6	-	42263259	42263568	42263319	42263568	42259338	42259723	1497	0,0,1	0,0,1	1,0,0	0,1,2	134	74	1	1	NA,NA,0.356	1.0,0.0,0.0	0.023
A5SS	1498	ENSG00000124496.13	TRERF1	chr6	-	42362946	42363079	42362996	42363079	42300637	42300749	1498	0,1,2	0,1,0	2,1,2	3,1,2	124	74	1	1	NA,0.374,1.0	0.285,0.374,0.374	0.343
A5SS	1500	ENSG00000116698.22	SMG7	chr1	+	183542075	183542502	183542075	183542364	183544352	183544497	1500	18,9,10	11,14,13	23,23,23	18,18,11	212	74	0.17733	1	0.364,0.183,0.212	0.308,0.308,0.422	-0.093
A5SS	1506	ENSG00000197375.14	SLC22A5	chr5	+	132384146	132384314	132384146	132384301	132385327	132385499	1506	0,0,0	0,2,0	0,0,1	0,1,1	87	74	1	1	NA,0.0,NA	NA,0.0,0.46	-0.23
A5SS	1507	ENSG00000197375.14	SLC22A5	chr5	+	132384146	132384320	132384146	132384301	132385327	132385499	1507	1,0,0	0,2,0	1,0,1	0,1,1	93	74	1	1	1.0,0.0,NA	1.0,0.0,0.443	0.019
A5SS	1518	ENSG00000204406.14	MBD5	chr2	+	148483109	148484135	148483109	148483436	148485741	148485950	1518	5,6,7	0,1,0	15,8,12	0,0,0	773	74	1	1	1.0,0.365,1.0	1.0,1.0,1.0	-0.212
A5SS	1519	ENSG00000234684.8	SDCBP2-AS1	chr20	+	1325420	1325782	1325420	1325529	1373077	1373178	1519	3,1,9	0,0,0	11,7,16	1,0,0	327	74	1	1	1.0,1.0,1.0	0.713,1.0,1.0	0.096
A5SS	1528	ENSG00000150995.21	ITPR1	chr3	+	4675067	4675248	4675067	4675221	4676613	4676801	1528	1,1,0	5,1,4	1,1,0	2,2,5	101	74	1	1	0.128,0.423,0.0	0.268,0.268,0.0	0.005
A5SS	1529	ENSG00000071054.17	MAP4K4	chr2	+	101887087	101887261	101887087	101887237	101887777	101887937	1529	9,5,3	35,22,29	10,12,7	52,40,45	98	74	0.690508	1	0.163,0.146,0.072	0.127,0.185,0.105	-0.012
A5SS	1530	ENSG00000185621.11	LMLN	chr3	+	197960199	197960440	197960199	197960319	197974376	197974474	1530	2,0,0	0,0,0	1,0,0	0,0,1	195	74	1	1	1.0,NA,NA	1.0,NA,0.0	0.5
A5SS	1550	ENSG00000159917.17	ZNF235	chr19	-	44298807	44298903	44298819	44298903	44236109	44236729	1550	1,0,0	0,0,0	0,0,0	0,0,1	86	74	1	1	1.0,NA,NA	NA,NA,0.0	1
A5SS	1551	ENSG00000163703.20	CRELD1	chr3	+	9943076	9943172	9943076	9943153	9943380	9943515	1551	16,8,22	2,1,1	39,34,47	0,0,0	93	74	0.260828	1	0.864,0.864,0.946	1.0,1.0,1.0	-0.109
A5SS	1552	ENSG00000163703.20	CRELD1	chr3	+	9943076	9943229	9943076	9943153	9943380	9943515	1552	2,0,2	2,1,1	4,2,3	0,0,0	150	74	0.000155628	0.0132284	0.33,0.0,0.497	1.0,1.0,1.0	-0.724
A5SS	1553	ENSG00000163703.20	CRELD1	chr3	+	9943076	9943253	9943076	9943153	9943380	9943515	1553	2,0,2	2,1,1	7,5,5	0,0,0	174	74	5.79517e-05	0.00703699	0.298,0.0,0.46	1.0,1.0,1.0	-0.747
A5SS	1554	ENSG00000163703.20	CRELD1	chr3	+	9943076	9943229	9943076	9943172	9943380	9943515	1554	0,0,2	14,8,22	3,2,3	38,34,47	131	74	0.102186	0.894966	0.0,0.0,0.049	0.043,0.032,0.035	-0.02
A5SS	1555	ENSG00000163703.20	CRELD1	chr3	+	9943076	9943253	9943076	9943172	9943380	9943515	1555	0,0,2	14,8,22	6,5,5	38,34,47	155	74	0.00378942	0.111069	0.0,0.0,0.042	0.07,0.066,0.048	-0.047
A5SS	1557	ENSG00000144061.14	NPHP1	chr2	-	110164519	110164730	110164687	110164730	110163047	110163132	1557	0,1,1	1,0,0	8,4,4	0,0,0	242	74	1	1	0.0,1.0,1.0	1.0,1.0,1.0	-0.333
A5SS	1559	ENSG00000104408.11	EIF3E	chr8	-	108202982	108203117	108202989	108203117	108201742	108201923	1559	40,28,34	0,0,0	124,81,107	1,0,0	81	74	1	1	1.0,1.0,1.0	0.991,1.0,1.0	0.003
A5SS	1566	ENSG00000144120.13	TMEM177	chr2	+	119679166	119679617	119679166	119679225	119680831	119682118	1566	1,0,2	1,0,0	1,4,2	1,0,0	466	74	1	1	0.137,NA,1.0	0.137,1.0,1.0	-0.144
A5SS	1575	ENSG00000138193.17	PLCE1	chr10	+	94254892	94255049	94254892	94255001	94258799	94258922	1575	2,2,3	0,0,2	3,0,2	0,0,0	122	74	1	1	1.0,1.0,0.476	1.0,NA,1.0	-0.175
A5SS	1580	ENSG00000169714.17	CNBP	chr3	-	129171633	129171771	129171654	129171771	129171445	129171538	1580	3,8,8	5,2,2	10,12,12	11,1,11	95	74	0.730803	1	0.319,0.757,0.757	0.415,0.903,0.459	0.019
A5SS	1581	ENSG00000138496.17	PARP9	chr3	-	122558328	122558467	122558433	122558467	122555285	122556121	1581	1,0,0	0,0,0	1,1,2	1,0,0	179	74	1	1	1.0,NA,NA	0.292,1.0,1.0	0.236
A5SS	1583	ENSG00000180228.14	PRKRA	chr2	-	178447455	178447586	178447504	178447586	178444421	178444500	1583	1,1,2	4,5,6	5,0,2	6,6,12	123	74	0.347068	1	0.131,0.107,0.167	0.334,0.0,0.091	-0.007
A5SS	1584	ENSG00000180228.14	PRKRA	chr2	-	178447455	178447586	178447504	178447586	178445425	178445535	1584	1,1,2	0,0,0	5,0,2	0,0,1	123	74	1	1	1.0,1.0,1.0	1.0,NA,0.546	0.227
A5SS	1589	ENSG00000163349.22	HIPK1	chr1	+	113957123	113957286	113957123	113957184	113958065	113958291	1589	4,7,11	0,0,1	13,6,12	3,1,0	176	74	0.0845065	0.817232	1.0,1.0,0.822	0.646,0.716,1.0	0.153
A5SS	1591	ENSG00000100744.15	GSKIP	chr14	+	96379687	96379788	96379687	96379755	96382246	96382505	1591	0,1,0	2,1,4	2,3,0	4,4,1	107	74	0.014119	0.244922	0.0,0.409,0.0	0.257,0.342,0.0	-0.063
A5SS	1597	ENSG00000196504.21	PRPF40A	chr2	-	152717229	152717461	152717355	152717461	152715994	152716126	1597	2,0,2	2,0,2	3,4,3	4,5,3	200	74	1	1	0.27,NA,0.27	0.217,0.228,0.27	0.032
