## Supplemental Tables 1-5 for "A novel truncating variant c.1222DupC in *RBM20* causes cardiomyopathy through haploinsufficiency" (part 5 of 5)

### Sheet: Supplementary Table 5 (continued)
EventType	ID	GeneID	geneSymbol	chr	strand	exonStart_0base	exonEnd	upstreamES	upstreamEE	downstreamES	downstreamEE	ID	IJC_SAMPLE_1	SJC_SAMPLE_1	IJC_SAMPLE_2	SJC_SAMPLE_2	IncFormLen	SkipFormLen	PValue	FDR	IncLevel1	IncLevel2	IncLevelDifference
A5SS	1599	ENSG00000153250.21	RBMS1	chr2	-	160286968	160287084	160286977	160287084	160284994	160285044	1599	6,6,6	7,7,4	14,8,5	8,10,5	83	74	0.751566	1	0.433,0.433,0.572	0.609,0.416,0.471	-0.019
A5SS	1601	ENSG00000138688.17	BLTP1	chr4	+	122334343	122334545	122334343	122334440	122336191	122336353	1601	7,7,4	9,3,5	13,15,14	5,5,11	179	74	0.151513	1	0.243,0.491,0.249	0.518,0.554,0.345	-0.145
A5SS	1604	ENSG00000170144.22	HNRNPA3	chr2	+	177212748	177212871	177212748	177212805	177215538	177215661	1604	37,43,39	1,0,2	84,53,61	1,1,4	140	74	0.320539	1	0.951,1.0,0.912	0.978,0.966,0.89	0.01
A5SS	1610	ENSG00000204084.14	INPP5B	chr1	-	37931672	37932053	37931912	37932053	37891357	37891454	1610	0,0,1	1,2,2	1,2,1	3,2,2	314	74	0.111026	0.943724	0.0,0.0,0.105	0.073,0.191,0.105	-0.088
A5SS	1611	ENSG00000052723.12	SIKE1	chr1	-	114780436	114780685	114780448	114780685	114780109	114780215	1611	3,1,1	3,3,1	0,1,1	4,1,4	86	74	0.00898493	0.19093	0.462,0.223,0.462	0.0,0.462,0.177	0.169
A5SS	1613	ENSG00000115762.17	PLEKHB2	chr2	+	131132901	131133015	131132901	131132991	131140166	131140275	1613	0,0,2	2,0,1	1,0,1	1,1,1	98	74	1	1	0.0,NA,0.602	0.43,0.0,0.43	0.014
A5SS	1614	ENSG00000007255.10	TRAPPC6A	chr19	-	45178092	45178237	45178134	45178237	45165126	45165194	1614	0,0,1	0,0,0	0,1,0	3,2,0	116	74	1	1	NA,NA,1.0	0.0,0.242,NA	0.879
A5SS	1616	ENSG00000173559.15	NABP1	chr2	+	191678135	191678705	191678135	191678241	191678989	191679128	1616	1,2,1	1,0,0	1,3,3	0,0,0	538	74	1	1	0.121,1.0,1.0	1.0,1.0,1.0	-0.293
A5SS	1617	ENSG00000160570.14	DEDD2	chr19	-	42215132	42215252	42215147	42215252	42209699	42209840	1617	1,3,1	1,0,0	3,2,2	0,0,0	89	74	1	1	0.454,1.0,1.0	1.0,1.0,1.0	-0.182
A5SS	1618	ENSG00000160087.21	UBE2J2	chr1	-	1267732	1267992	1267861	1267992	1263345	1263386	1618	0,0,0	4,4,7	0,2,2	9,5,5	203	74	0.673218	1	0.0,0.0,0.0	0.0,0.127,0.127	-0.085
A5SS	1620	ENSG00000144381.18	HSPD1	chr2	-	197499141	197499438	197499258	197499438	197498674	197498850	1620	0,0,1	0,0,0	1,0,0	0,1,0	191	74	1	1	NA,NA,1.0	1.0,0.0,NA	0.5
A5SS	1625	ENSG00000155729.13	KCTD18	chr2	-	200509627	200510068	200510010	200510068	200506856	200507091	1625	4,2,3	0,0,0	1,5,6	0,1,3	457	74	0.000739531	0.0352096	1.0,1.0,1.0	1.0,0.447,0.245	0.436
A5SS	1631	ENSG00000125484.12	GTF3C4	chr9	+	132677976	132679803	132677976	132678039	132683562	132683693	1631	92,76,105	1,0,0	182147174	0,0,0	1838	74	1	1	0.787,1.0,1.0	1.0,1.0,1.0	-0.071
A5SS	1643	ENSG00000187736.14	NHEJ1	chr2	-	219078073	219078206	219078088	219078206	219077245	219077364	1643	0,1,1	1,0,0	2,1,2	0,2,1	89	74	0.392445	1	0.0,1.0,1.0	1.0,0.294,0.624	0.027
A5SS	1644	ENSG00000162946.24	DISC1	chr1	+	232008784	232009049	232008784	232008983	232026434	232026552	1644	1,1,0	0,1,0	6,2,2	1,2,0	140	74	1	1	1.0,0.346,NA	0.76,0.346,1.0	-0.029
A5SS	1647	ENSG00000153827.15	TRIP12	chr2	-	229807704	229807864	229807707	229807864	229805729	229805802	1647	0,0,0	2,0,1	0,0,1	0,3,3	77	74	1	1	0.0,NA,0.0	NA,0.0,0.243	-0.121
A5SS	1648	ENSG00000153827.15	TRIP12	chr2	-	229807704	229807864	229807707	229807864	229805729	229805883	1648	1,3,2	11,7,7	5,2,4	12,11,12	77	74	0.414512	1	0.08,0.292,0.215	0.286,0.149,0.243	-0.03
A5SS	1650	ENSG00000033867.18	SLC4A7	chr3	-	27433915	27434104	27433954	27434104	27431297	27431669	1650	1,1,2	0,1,0	1,2,1	0,1,0	113	74	1	1	1.0,0.396,1.0	1.0,0.567,1.0	-0.057
A5SS	1651	ENSG00000033867.18	SLC4A7	chr3	-	27484066	27484347	27484078	27484347	27452416	27452498	1651	0,0,1	0,1,0	0,3,2	4,3,1	86	74	1	1	NA,0.0,1.0	0.0,0.462,0.632	0.135
A5SS	1653	ENSG00000109686.20	SH3D19	chr4	-	151176524	151176687	151176533	151176687	151174669	151175674	1653	0,0,0	6,2,3	0,1,0	4,4,3	83	74	1	1	0.0,0.0,0.0	0.0,0.182,0.0	-0.061
A5SS	1655	ENSG00000120705.13	ETF1	chr5	-	138542633	138542936	138542832	138542936	138518691	138518867	1655	2,1,0	19,12,19	0,0,1	17,30,16	273	74	1	1	0.028,0.022,0.0	0.0,0.0,0.017	0.011
A5SS	1658	ENSG00000198300.14	PEG3	chr19	-	56840581	56840726	56840586	56840726	56836017	56836104	1658	0,0,1	1,0,1	1,1,1	0,0,0	79	74	1	1	0.0,NA,0.484	1.0,1.0,1.0	-0.758
A5SS	1659	ENSG00000168385.18	SEPTIN2	chr2	+	241316421	241316555	241316421	241316540	241317498	241317599	1659	0,0,3	0,0,0	1,1,1	0,0,2	89	74	1	1	NA,NA,1.0	1.0,1.0,0.294	0.235
A5SS	1660	ENSG00000048052.25	HDAC9	chr7	+	18495745	18496023	18495745	18495854	18496261	18496324	1660	6,2,2	1,0,2	9,6,6	0,2,2	243	74	0.920309	1	0.646,1.0,0.233	1.0,0.477,0.477	-0.025
A5SS	1661	ENSG00000048052.25	HDAC9	chr7	+	18590344	18590501	18590344	18590486	18591515	18591642	1661	1,0,3	18,10,14	1,2,1	31,28,30	89	74	0.675941	1	0.044,0.0,0.151	0.026,0.056,0.027	0.029
A5SS	1662	ENSG00000048052.25	HDAC9	chr7	+	18591515	18591642	18591515	18591636	18593907	18594029	1662	1,0,0	1,0,0	3,6,4	1,1,2	80	74	1	1	0.481,NA,NA	0.735,0.847,0.649	-0.263
A5SS	1666	ENSG00000132842.15	AP3B1	chr5	-	78228131	78228239	78228143	78228239	78227371	78227532	1666	0,0,0	6,0,4	0,0,1	2,5,4	86	74	1	1	0.0,NA,0.0	0.0,0.0,0.177	-0.059
A5SS	1668	ENSG00000160781.17	PAQR6	chr1	-	156244689	156244911	156244760	156244911	156243320	156244403	1668	0,1,1	0,0,2	2,3,1	3,0,0	145	74	1	1	NA,1.0,0.203	0.254,1.0,1.0	-0.15
A5SS	1674	ENSG00000130714.19	POMT1	chr9	+	131509902	131510062	131509902	131509996	131510259	131510415	1674	0,0,0	1,0,0	6,1,1	0,0,1	140	74	1	1	0.0,NA,NA	1.0,1.0,0.346	-0.782
A5SS	1679	ENSG00000103888.17	CEMIP	chr15	+	80873537	80873696	80873537	80873636	80873863	80873973	1679	1,0,0	0,0,0	1,2,0	0,0,1	134	74	1	1	1.0,NA,NA	1.0,1.0,0.0	0.333
A5SS	1681	ENSG00000156508.19	EEF1A1	chr6	-	73519882	73520056	73519891	73520056	73519336	73519516	1681	860588681	0,0,0	223019312085	0,0,1	83	74	1	1	1.0,1.0,1.0	1.0,1.0,0.999	0
A5SS	1684	ENSG00000158023.10	CFAP251	chr12	+	121918591	121918708	121918591	121918695	121921285	121921683	1684	1,1,1	0,0,0	1,2,2	1,2,0	87	74	0.451059	1	1.0,1.0,1.0	0.46,0.46,1.0	0.36
A5SS	1688	ENSG00000135316.20	SYNCRIP	chr6	-	85622481	85622687	85622586	85622687	85619267	85619417	1688	29,24,48	2,1,0	50,61,48	0,1,1	179	74	1	1	0.857,0.908,1.0	1.0,0.962,0.952	-0.05
A5SS	1689	ENSG00000203875.13	SNHG5	chr6	-	85676984	85677191	85677092	85677191	85666003	85666147	1689	0,1,1	0,0,0	0,1,2	1,0,2	182	74	1	1	NA,1.0,1.0	0.0,1.0,0.289	0.57
A5SS	1690	ENSG00000203875.13	SNHG5	chr6	-	85677790	85678032	85677953	85678032	85677423	85677492	1690	2,2,1	0,1,0	3,1,3	0,0,0	237	74	1	1	1.0,0.384,1.0	1.0,1.0,1.0	-0.205
A5SS	1691	ENSG00000170653.19	ATF7	chr12	-	53543296	53543448	53543329	53543448	53537414	53537552	1691	3,1,1	6,5,6	3,2,2	22,16,13	107	74	0.701185	1	0.257,0.122,0.103	0.086,0.08,0.096	0.073
A5SS	1692	ENSG00000062598.18	ELMO2	chr20	-	46393980	46394089	46394048	46394089	46393528	46393601	1692	0,0,1	1,5,3	2,1,1	12,10,7	142	74	0.0937543	0.866209	0.0,0.0,0.148	0.08,0.05,0.069	-0.017
A5SS	1697	ENSG00000146282.19	RARS2	chr6	-	87589700	87589987	87589921	87589987	87569516	87569590	1697	9,7,4	4,2,2	16,14,17	9,2,2	295	74	0.349063	1	0.361,0.468,0.334	0.308,0.637,0.681	-0.154
A5SS	1701	ENSG00000139168.9	ZCRB1	chr12	-	42324018	42324104	42324067	42324104	42322417	42322446	1701	25,22,26	0,0,0	44,44,45	1,0,0	123	74	1	1	1.0,1.0,1.0	0.964,1.0,1.0	0.012
A5SS	1704	ENSG00000075407.19	ZNF37A	chr10	+	38095537	38095633	38095537	38095629	38095743	38095804	1704	1,1,0	1,1,1	0,0,0	5,2,1	78	74	1	1	0.487,0.487,0.0	0.0,0.0,0.0	0.325
A5SS	1706	ENSG00000266010.4	GATA6-AS1	chr18	-	22168043	22168162	22168085	22168162	22167603	22167803	1706	3,1,0	0,1,0	5,7,5	0,2,0	116	74	1	1	1.0,0.389,NA	1.0,0.691,1.0	-0.202
A5SS	1710	ENSG00000112769.20	LAMA4	chr6	-	112189109	112189205	112189130	112189205	112187449	112187601	1710	1,0,0	2,3,0	1,3,2	3,2,3	95	74	1	1	0.28,0.0,NA	0.206,0.539,0.342	-0.222
A5SS	1711	ENSG00000068137.15	PLEKHH3	chr17	-	42670993	42671130	42671002	42671130	42670572	42670705	1711	0,0,1	0,0,0	0,0,1	0,2,1	83	74	1	1	NA,NA,1.0	NA,0.0,0.471	0.764
A5SS	1712	ENSG00000153310.22	CYRIB	chr8	-	129896671	129896854	129896748	129896854	129879388	129879471	1712	2,3,0	1,0,0	1,1,1	0,0,0	151	74	1	1	0.495,1.0,NA	1.0,1.0,1.0	-0.252
A5SS	1727	ENSG00000151835.17	SACS	chr13	-	23353776	23353876	23353784	23353876	23346810	23346837	1727	0,0,1	1,0,1	0,0,0	1,1,0	82	74	1	1	0.0,NA,0.474	0.0,0.0,NA	0.237
A5SS	1728	ENSG00000118518.17	RNF146	chr6	+	127266882	127267095	127266882	127266925	127280230	127280340	1728	2,1,4	1,6,1	2,0,2	1,1,1	244	74	0.592232	1	0.378,0.048,0.548	0.378,0.0,0.378	0.073
A5SS	1730	ENSG00000179364.15	PACS2	chr14	+	105368458	105368539	105368458	105368515	105369840	105369900	1730	4,6,6	1,0,1	12,16,15	0,0,1	98	74	1	1	0.751,1.0,0.819	1.0,1.0,0.919	-0.116
A5SS	1731	ENSG00000179364.15	PACS2	chr14	+	105381913	105382058	105381913	105382046	105382476	105382581	1731	1,0,3	7,3,14	1,0,3	23,12,12	86	74	0.638344	1	0.109,0.0,0.156	0.036,0.0,0.177	0.017
A5SS	1734	ENSG00000112319.21	EYA4	chr6	+	133468565	133468749	133468565	133468731	133481462	133481599	1734	1,0,0	0,0,0	2,0,1	1,0,0	92	74	1	1	1.0,NA,NA	0.617,NA,1.0	0.192
A5SS	1735	ENSG00000189159.16	JPT1	chr17	-	75147519	75147653	75147555	75147653	75146665	75146684	1735	2,1,1	19,15,5	2,2,1	12,12,8	110	74	0.505481	1	0.066,0.043,0.119	0.101,0.101,0.078	-0.017
A5SS	1738	ENSG00000118495.21	PLAGL1	chr6	-	143965849	143966198	143966157	143966198	143964786	143964818	1738	15,16,27	0,1,5	32,29,28	1,6,3	382	74	0.564388	1	1.0,0.756,0.511	0.861,0.484,0.644	0.093
A5SS	1739	ENSG00000100938.19	GMPR2	chr14	+	24235966	24236140	24235966	24236041	24237070	24237152	1739	11,10,8	1,0,0	9,11,14	0,1,0	173	74	1	1	0.825,1.0,1.0	1.0,0.825,1.0	0
A5SS	1740	ENSG00000189180.16	ZNF33A	chr10	+	38016870	38017020	38016870	38017015	38017290	38017386	1740	0,1,0	11,7,8	2,3,2	14,15,9	79	74	0.0021381	0.0673105	0.0,0.118,0.0	0.118,0.158,0.172	-0.11
A5SS	1741	ENSG00000131018.25	SYNE1	chr6	-	152309830	152310017	152309834	152310017	152308488	152308628	1741	2,0,0	0,0,0	0,0,1	1,0,0	78	74	1	1	1.0,NA,NA	0.0,NA,1.0	0.5
A5SS	1749	ENSG00000213079.10	SCAF8	chr6	+	154733377	154733550	154733377	154733503	154733794	154733930	1749	4,4,2	1,0,0	5,6,1	0,0,0	121	74	1	1	0.71,1.0,1.0	1.0,1.0,1.0	-0.097
A5SS	1752	ENSG00000169851.16	PCDH7	chr4	+	30920152	30920369	30920152	30920345	31142472	31146800	1752	34,21,35	1,3,3	26,38,46	2,3,0	98	74	0.313516	1	0.963,0.841,0.898	0.908,0.905,1.0	-0.037
A5SS	1753	ENSG00000272047.4	GTF2H5	chr6	+	158168349	158169002	158168349	158168395	158170469	158170538	1753	0,0,0	1,1,1	2,0,0	2,1,2	681	74	1	1	0.0,0.0,0.0	0.098,0.0,0.0	-0.033
A5SS	1754	ENSG00000164674.17	SYTL3	chr6	+	158662749	158663378	158662749	158662812	158665394	158665613	1754	12,8,9	0,0,0	23,18,15	0,0,1	640	74	1	1	1.0,1.0,1.0	1.0,1.0,0.634	0.122
A5SS	1757	ENSG00000116406.20	EDEM3	chr1	-	184710393	184710547	184710450	184710547	184708152	184708344	1757	15,3,12	1,0,0	17,20,26	0,1,0	131	74	1	1	0.894,1.0,1.0	1.0,0.919,1.0	-0.008
A5SS	1758	ENSG00000116406.20	EDEM3	chr1	-	184736949	184737064	184737024	184737064	184734530	184734643	1758	0,0,0	1,3,1	0,0,1	0,1,2	149	74	1	1	0.0,0.0,0.0	NA,0.0,0.199	-0.1
A5SS	1763	ENSG00000130396.22	AFDN	chr6	+	167965756	167966045	167965756	167965853	167969113	167969198	1763	9,8,9	0,1,0	8,13,9	0,0,0	266	74	1	1	1.0,0.69,1.0	1.0,1.0,1.0	-0.103
A5SS	1764	ENSG00000130396.22	AFDN	chr6	+	167965756	167966276	167965756	167965853	167969113	167969198	1764	12,14,17	0,1,0	26,16,21	0,0,0	497	74	1	1	1.0,0.676,1.0	1.0,1.0,1.0	-0.108
A5SS	1765	ENSG00000130396.22	AFDN	chr6	+	167965756	167966276	167965756	167966045	167969113	167969198	1765	8,11,12	5,5,4	19,6,14	1,3,2	305	74	0.0798447	0.789162	0.28,0.348,0.421	0.822,0.327,0.629	-0.243
A5SS	1766	ENSG00000146540.15	C7orf50	chr7	-	1138188	1138257	1138217	1138257	1127256	1127386	1766	0,0,0	0,2,1	0,1,1	2,4,3	103	74	1	1	NA,0.0,0.0	0.0,0.152,0.193	-0.115
A5SS	1773	ENSG00000154556.20	SORBS2	chr4	-	185775226	185775366	185775230	185775366	185678795	185678822	1773	250192304	48,27,40	202285191	37,37,24	78	74	0.700345	1	0.832,0.871,0.878	0.838,0.88,0.883	-0.007
A5SS	1774	ENSG00000154556.20	SORBS2	chr4	-	185775226	185775366	185775230	185775366	185684753	185684846	1774	10,10,6	1,2,0	8,7,3	0,0,0	78	74	0.667954	1	0.905,0.826,1.0	1.0,1.0,1.0	-0.09
A5SS	1775	ENSG00000154556.20	SORBS2	chr4	-	185775226	185775366	185775230	185775366	185690561	185690611	1775	55,41,49	1,5,2	42,50,33	10,5,0	78	74	0.0756638	0.784825	0.981,0.886,0.959	0.799,0.905,1.0	0.041
A5SS	1776	ENSG00000154556.20	SORBS2	chr4	-	185775226	185775366	185775230	185775366	185734098	185734154	1776	17,13,13	1,1,1	14,16,6	1,2,0	78	74	1	1	0.942,0.925,0.925	0.93,0.884,1.0	-0.007
A5SS	1778	ENSG00000136261.16	BZW2	chr7	+	16646133	16646304	16646133	16646288	16665436	16665501	1778	12,21,25	65,38,54	14,14,10	65,46,41	90	74	0.144759	1	0.132,0.312,0.276	0.15,0.2,0.167	0.068
A5SS	1785	ENSG00000106052.14	TAX1BP1	chr7	+	27816348	27816520	27816348	27816394	27816889	27817038	1785	2,2,5	1,3,0	11,6,6	3,4,2	200	74	0.920616	1	0.425,0.198,1.0	0.576,0.357,0.526	0.055
A5SS	1786	ENSG00000270647.7	TAF15	chr17	+	35820163	35820248	35820163	35820239	35820331	35820437	1786	10,7,10	1,2,1	10,16,22	2,2,2	83	74	0.688986	1	0.899,0.757,0.899	0.817,0.877,0.907	-0.015
A5SS	1788	ENSG00000086300.17	SNX10	chr7	+	26291918	26292133	26291918	26292086	26346419	26346466	1788	0,0,0	1,0,0	0,1,0	0,0,0	121	74	1	1	0.0,NA,NA	NA,1.0,NA	-1
A5SS	1789	ENSG00000106628.13	POLD2	chr7	-	44117942	44118064	44117954	44118064	44117618	44117742	1789	16,24,33	0,0,0	58,38,22	1,0,0	86	74	1	1	1.0,1.0,1.0	0.98,1.0,1.0	0.007
A5SS	1790	ENSG00000196262.15	PPIA	chr7	+	44798747	44798904	44798747	44798814	44799246	44799277	1790	4,5,3	2,1,5	4,4,5	4,4,3	164	74	0.70339	1	0.474,0.693,0.213	0.311,0.311,0.429	0.11
A5SS	1792	ENSG00000077235.18	GTF3C1	chr16	-	27464319	27464836	27464394	27464836	27463540	27463592	1792	10,6,9	0,2,3	9,12,7	4,1,0	149	74	0.788913	1	1.0,0.598,0.598	0.528,0.856,1.0	-0.063
A5SS	1796	ENSG00000160299.19	PCNT	chr21	+	46431528	46432215	46431528	46431978	46435903	46436148	1796	11,11,8	1,0,1	38,15,22	4,1,2	311	74	0.00754988	0.164549	0.724,1.0,0.656	0.693,0.781,0.724	0.061
A5SS	1801	ENSG00000156170.14	NDUFAF6	chr8	+	95031994	95032098	95031994	95032094	95035453	95035576	1801	0,0,0	0,1,0	0,2,0	1,1,0	78	74	1	1	NA,0.0,NA	0.0,0.655,NA	-0.328
A5SS	1805	ENSG00000126524.12	SBDS	chr7	-	66995097	66995586	66995289	66995586	66994211	66994341	1805	1,0,3	38,21,39	0,0,0	40,41,33	266	74	1	1	0.007,0.0,0.021	0.0,0.0,0.0	0.009
A5SS	1807	ENSG00000108107.15	RPL28	chr19	+	55386569	55386693	55386569	55386674	55387929	55388048	1807	43,36,40	1,0,0	107,90,97	0,0,0	93	74	1	1	0.972,1.0,1.0	1.0,1.0,1.0	-0.009
A5SS	1808	ENSG00000151612.18	ZNF827	chr4	-	145764978	145765165	145764987	145765165	145763089	145763122	1808	0,1,0	0,0,2	1,0,0	0,1,1	83	74	1	1	NA,1.0,0.0	1.0,0.0,0.0	0.167
A5SS	1809	ENSG00000110713.18	NUP98	chr11	-	3760487	3760626	3760538	3760626	3753315	3753408	1809	2,0,1	5,7,11	1,0,0	8,8,4	125	74	0.859898	1	0.191,0.0,0.051	0.069,0.0,0.0	0.058
A5SS	1810	ENSG00000110713.18	NUP98	chr11	-	3760487	3760626	3760562	3760626	3753315	3753408	1810	2,0,1	0,1,0	1,0,0	1,4,1	149	74	0.000944238	0.0401301	1.0,0.0,1.0	0.332,0.0,0.0	0.556
A5SS	1811	ENSG00000110713.18	NUP98	chr11	-	3760538	3760626	3760562	3760626	3753315	3753408	1811	5,7,11	0,1,0	8,8,4	1,4,1	98	74	0.000745615	0.0352096	1.0,0.841,1.0	0.858,0.602,0.751	0.21
A5SS	1815	ENSG00000106211.10	HSPB1	chr7	+	76302672	76303111	76302672	76303076	76303801	76303865	1815	10,11,9	455458697	10,9,11	560645490	109	74	0.876436	1	0.015,0.016,0.009	0.012,0.009,0.015	0.001
A5SS	1817	ENSG00000106211.10	HSPB1	chr7	+	76303801	76303865	76303801	76303844	76303983	76304292	1817	444403645	2,0,0	558615525	0,0,0	95	74	1	1	0.994,1.0,1.0	1.0,1.0,1.0	-0.002
A5SS	1818	ENSG00000106211.10	HSPB1	chr7	+	76303801	76303882	76303801	76303844	76303983	76304292	1818	39,47,63	2,0,0	71,59,49	0,0,0	112	74	1	1	0.928,1.0,1.0	1.0,1.0,1.0	-0.024
A5SS	1819	ENSG00000106211.10	HSPB1	chr7	+	76303801	76303888	76303801	76303844	76303983	76304292	1819	39,47,64	2,0,0	71,59,49	0,0,0	118	74	1	1	0.924,1.0,1.0	1.0,1.0,1.0	-0.025
A5SS	1820	ENSG00000106211.10	HSPB1	chr7	+	76303801	76303882	76303801	76303865	76303983	76304292	1820	1,0,0	406356582	0,0,0	487556476	91	74	1	1	0.002,0.0,0.0	0.0,0.0,0.0	0.001
A5SS	1821	ENSG00000106211.10	HSPB1	chr7	+	76303801	76303888	76303801	76303865	76303983	76304292	1821	1,0,1	406356582	0,0,0	487556476	97	74	1	1	0.002,0.0,0.001	0.0,0.0,0.0	0.001
A5SS	1826	ENSG00000103275.22	UBE2I	chr16	+	1312346	1312667	1312346	1312603	1314019	1314096	1826	0,0,0	0,0,1	0,1,0	1,0,1	138	74	1	1	NA,NA,0.0	0.0,1.0,0.0	-0.333
A5SS	1827	ENSG00000103275.22	UBE2I	chr16	+	1312346	1312676	1312346	1312603	1314019	1314096	1827	0,0,0	0,0,1	0,1,0	1,0,1	147	74	1	1	NA,NA,0.0	0.0,1.0,0.0	-0.333
A5SS	1829	ENSG00000187391.23	MAGI2	chr7	-	78194873	78195063	78194879	78195063	78178010	78178102	1829	0,0,0	0,1,0	1,0,0	2,0,0	80	74	1	1	NA,0.0,NA	0.316,NA,NA	-0.316
A5SS	1831	ENSG00000249915.9	PDCD6	chr5	+	306601	306760	306601	306754	311292	311402	1831	10,5,9	3,1,2	16,10,14	6,6,2	80	74	0.515073	1	0.755,0.822,0.806	0.712,0.607,0.866	0.066
A5SS	1836	ENSG00000127914.19	AKAP9	chr7	+	92070029	92070206	92070029	92070182	92070904	92071009	1836	4,0,1	1,0,2	6,4,6	4,2,3	98	74	1	1	0.751,NA,0.274	0.531,0.602,0.602	-0.066
A5SS	1838	ENSG00000158528.12	PPP1R9A	chr7	+	95284017	95284330	95284017	95284216	95286205	95286325	1838	5,2,3	11,16,28	6,4,8	20,20,18	188	74	0.155784	1	0.152,0.047,0.04	0.106,0.073,0.149	-0.03
A5SS	1840	ENSG00000196367.15	TRRAP	chr7	+	98983263	98983492	98983263	98983459	98984092	98984358	1840	0,0,0	0,3,2	1,1,1	3,1,4	107	74	1	1	NA,0.0,0.0	0.187,0.409,0.147	-0.248
A5SS	1843	ENSG00000147526.20	TACC1	chr8	+	38827167	38827375	38827167	38827288	38831124	38831177	1843	2,5,9	7,9,10	10,2,4	17,11,9	161	74	0.480938	1	0.116,0.203,0.293	0.213,0.077,0.17	0.051
A5SS	1845	ENSG00000106290.16	TAF6	chr7	-	100114053	100114268	100114083	100114268	100113867	100113954	1845	19,12,19	0,1,0	43,25,25	1,0,0	104	74	1	1	1.0,0.895,1.0	0.968,1.0,1.0	-0.024
A5SS	1847	ENSG00000106290.16	TAF6	chr7	-	100118879	100119358	100119203	100119358	100114053	100114268	1847	0,3,3	2,2,1	9,15,7	1,1,1	398	74	0.000539805	0.0286771	0.0,0.218,0.358	0.626,0.736,0.566	-0.451
A5SS	1850	ENSG00000163812.16	ZDHHC3	chr3	-	44959126	44959460	44959130	44959460	44933887	44933984	1850	1,0,0	0,0,0	0,0,0	1,0,0	78	74	1	1	1.0,NA,NA	0.0,NA,NA	1
A5SS	1851	ENSG00000163812.16	ZDHHC3	chr3	-	44959126	44959460	44959130	44959460	44945167	44945292	1851	2,0,1	1,2,3	0,0,2	5,4,2	78	74	0.537016	1	0.655,0.0,0.24	0.0,0.0,0.487	0.136
A5SS	1856	ENSG00000288558.3	DUS4L-BCAP29	chr7	+	107563970	107564247	107563970	107564209	107564587	107564676	1856	0,0,1	0,0,0	0,0,0	0,2,0	112	74	1	1	NA,NA,1.0	NA,0.0,NA	1
A5SS	1857	ENSG00000288558.3	DUS4L-BCAP29	chr7	+	107563970	107564676	107563970	107564209	107567049	107567186	1857	10,7,2	0,0,0	10,5,13	1,1,0	541	74	1	1	1.0,1.0,1.0	0.578,0.406,1.0	0.339
A5SS	1863	ENSG00000163702.21	IL17RC	chr3	+	9917097	9917633	9917097	9917420	9917712	9917734	1863	0,1,0	0,0,0	1,2,0	2,2,1	287	74	1	1	NA,1.0,NA	0.114,0.205,0.0	0.894
A5SS	1864	ENSG00000163702.21	IL17RC	chr3	+	9923880	9924020	9923880	9923981	9924231	9924291	1864	3,0,0	0,0,1	1,1,6	0,1,1	113	74	1	1	1.0,NA,0.0	1.0,0.396,0.797	-0.231
A5SS	1869	ENSG00000116641.18	DOCK7	chr1	-	62513443	62513606	62513470	62513606	62510576	62510673	1869	1,1,0	7,6,12	2,1,3	18,14,10	101	74	1	1	0.095,0.109,0.0	0.075,0.05,0.18	-0.034
A5SS	1873	ENSG00000142541.18	RPL13A	chr19	+	49489849	49489922	49489849	49489912	49490231	49490297	1873	31,48,47	0,2,0	95,89,106	0,1,1	84	74	1	1	1.0,0.955,1.0	1.0,0.987,0.989	-0.007
A5SS	1884	ENSG00000080802.21	CNOT4	chr7	-	135410514	135410648	135410523	135410648	135398168	135398226	1884	2,0,1	6,3,4	5,3,5	3,4,6	83	74	0.00161906	0.057407	0.229,0.0,0.182	0.598,0.401,0.426	-0.338
A5SS	1886	ENSG00000105939.14	ZC3HAV1	chr7	-	139079103	139080243	139079469	139080243	139078551	139078653	1886	0,0,4	0,0,2	4,0,4	0,1,1	440	74	1	1	NA,NA,0.252	1.0,0.0,0.402	-0.215
A5SS	1892	ENSG00000010361.14	FUZ	chr19	-	49812614	49812736	49812637	49812736	49812250	49812335	1892	1,0,0	0,0,0	0,0,1	0,0,1	97	74	1	1	1.0,NA,NA	NA,NA,0.433	0.567
A5SS	1898	ENSG00000122970.16	IFT81	chr12	+	110124334	110124861	110124334	110124443	110127359	110127524	1898	3,10,11	1,2,2	20,24,14	4,1,4	492	74	0.515011	1	0.311,0.429,0.453	0.429,0.783,0.345	-0.121
A5SS	1904	ENSG00000143933.20	CALM2	chr2	-	47176235	47176511	47176440	47176511	47170733	47170764	1904	1,4,5	87,71,75	6,5,9	121132118	279	74	0.53215	1	0.003,0.015,0.017	0.013,0.01,0.02	-0.003
A5SS	1907	ENSG00000182372.10	CLN8	chr8	+	1763799	1763925	1763799	1763885	1770931	1771597	1907	0,1,0	1,0,0	0,0,0	1,1,1	114	74	1	1	0.0,1.0,NA	0.0,0.0,0.0	0.5
A5SS	1908	ENSG00000170949.18	ZNF160	chr19	-	53091412	53091720	53091636	53091720	53086261	53086321	1908	1,3,6	0,1,4	12,3,6	3,0,3	298	74	0.422052	1	1.0,0.427,0.271	0.498,1.0,0.332	-0.044
A5SS	1910	ENSG00000137070.19	IL11RA	chr9	+	34658519	34658695	34658519	34658683	34659758	34659900	1910	0,0,0	1,0,1	1,0,0	1,0,1	86	74	1	1	0.0,NA,0.0	0.462,NA,0.0	-0.231
A5SS	1921	ENSG00000078674.20	PCM1	chr8	+	17991541	17991700	17991541	17991676	17993482	17993619	1921	4,1,2	3,0,4	7,6,2	4,3,2	98	74	0.70138	1	0.502,1.0,0.274	0.569,0.602,0.43	0.058
A5SS	1925	ENSG00000099250.18	NRP1	chr10	-	33202890	33202995	33202911	33202995	33197649	33197709	1925	18,13,17	3,4,1	27,30,30	5,1,6	95	74	0.930106	1	0.824,0.717,0.93	0.808,0.959,0.796	-0.031
A5SS	1928	ENSG00000147535.17	PLPP5	chr8	-	38268822	38268990	38268881	38268990	38268370	38268461	1928	0,0,1	2,1,4	5,3,2	0,0,3	133	74	2.22446e-07	6.30264e-05	0.0,0.0,0.122	1.0,1.0,0.271	-0.716
A5SS	1929	ENSG00000077782.23	FGFR1	chr8	-	38419532	38419735	38419538	38419735	38418227	38418373	1929	3,2,4	0,0,0	8,4,1	0,0,1	80	74	1	1	1.0,1.0,1.0	1.0,1.0,0.481	0.173
A5SS	1930	ENSG00000077782.23	FGFR1	chr8	-	38424316	38424699	38424508	38424699	38421796	38421941	1930	6,3,4	9,10,10	8,6,5	14,10,16	266	74	0.753543	1	0.156,0.077,0.1	0.137,0.143,0.08	-0.009
A5SS	1931	ENSG00000077782.23	FGFR1	chr8	-	38428345	38428435	38428351	38428435	38427920	38428093	1931	4,5,4	26,15,27	10,3,8	22,32,36	80	74	0.557395	1	0.125,0.236,0.121	0.296,0.08,0.171	-0.022
A5SS	1933	ENSG00000213024.13	NUP62	chr19	-	49929325	49929475	49929416	49929475	49927693	49927815	1933	0,6,9	0,0,0	16,13,11	0,0,1	165	74	1	1	NA,1.0,1.0	1.0,1.0,0.831	0.056
A5SS	1934	ENSG00000142675.18	CNKSR1	chr1	+	26183345	26183435	26183345	26183414	26183728	26183830	1934	0,0,0	1,0,0	1,0,0	1,0,0	95	74	1	1	0.0,NA,NA	0.438,NA,NA	-0.438
A5SS	1936	ENSG00000147533.19	GOLGA7	chr8	+	41497508	41497709	41497508	41497661	41505910	41506012	1936	0,2,0	8,8,5	1,1,2	11,12,14	122	74	0.185133	1	0.0,0.132,0.0	0.052,0.048,0.08	-0.016
A5SS	1940	ENSG00000170004.19	CHD3	chr17	+	7909142	7909384	7909142	7909338	7910427	7910591	1940	1,2,1	6,2,5	0,1,0	11,4,11	120	74	0.210776	1	0.093,0.381,0.11	0.0,0.134,0.0	0.15
A5SS	1941	ENSG00000023287.13	RB1CC1	chr8	-	52628031	52628168	52628040	52628168	52624716	52624787	1941	2,0,2	7,0,0	1,3,4	3,1,8	83	74	1	1	0.203,NA,1.0	0.229,0.728,0.308	0.18
A5SS	1942	ENSG00000248174.8	LINC02268	chr4	-	174114040	174114272	174114180	174114272	174097622	174097829	1942	0,0,1	0,1,0	3,0,0	0,0,1	214	74	1	1	NA,0.0,1.0	1.0,NA,0.0	0
A5SS	1946	ENSG00000167904.16	TMEM68	chr8	-	55773226	55773378	55773268	55773378	55763935	55763980	1946	0,0,0	0,1,0	2,1,0	5,2,2	116	74	1	1	NA,0.0,NA	0.203,0.242,0.0	-0.148
A5SS	1947	ENSG00000254087.8	LYN	chr8	+	55941854	55941991	55941854	55941928	55946447	55946493	1947	1,0,4	0,0,0	4,6,4	1,1,0	137	74	1	1	1.0,NA,1.0	0.684,0.764,1.0	0.184
A5SS	1948	ENSG00000170791.18	CHCHD7	chr8	+	56212761	56212909	56212761	56212889	56214597	56214667	1948	0,0,0	2,0,0	0,1,2	1,0,0	94	74	1	1	0.0,NA,NA	0.0,1.0,1.0	-0.667
A5SS	1949	ENSG00000168066.22	SF1	chr11	-	64767566	64767844	64767570	64767844	64767191	64767251	1949	1,0,1	6,3,5	1,0,0	3,5,8	78	74	1	1	0.137,0.0,0.159	0.24,0.0,0.0	0.019
A5SS	1956	ENSG00000021826.18	CPS1	chr2	+	210519550	210519784	210519550	210519670	210556718	210556859	1956	0,1,0	0,0,0	4,2,9	0,2,0	188	74	1	1	NA,1.0,NA	1.0,0.282,1.0	0.239
A5SS	1958	ENSG00000104381.14	GDAP1	chr8	+	74351273	74351466	74351273	74351321	74360136	74360310	1958	0,1,0	1,0,0	4,1,2	1,0,0	219	74	1	1	0.0,1.0,NA	0.575,1.0,1.0	-0.358
A5SS	1961	ENSG00000176731.12	RBIS	chr8	-	85219235	85219363	85219322	85219363	85217385	85217502	1961	1,0,0	1,0,2	0,0,1	0,1,1	161	74	1	1	0.315,NA,0.0	NA,0.0,0.315	0
A5SS	1962	ENSG00000118961.15	LDAH	chr2	-	20801291	20801465	20801309	20801465	20774809	20774979	1962	1,0,0	0,0,0	0,1,0	0,0,1	92	74	1	1	1.0,NA,NA	NA,1.0,0.0	0.5
A5SS	1968	ENSG00000082996.20	RNF13	chr3	+	149895472	149895570	149895472	149895560	149902071	149902162	1968	2,0,0	0,0,0	0,2,0	2,0,0	84	74	1	1	1.0,NA,NA	0.0,1.0,NA	0.5
A5SS	1969	ENSG00000178035.13	IMPDH2	chr3	-	49028721	49028806	49028757	49028806	49028430	49028532	1969	1,1,0	14,8,22	1,0,0	50,23,37	110	74	1	1	0.046,0.078,0.0	0.013,0.0,0.0	0.037
A5SS	1970	ENSG00000154188.10	ANGPT1	chr8	-	107321895	107322128	107321898	107322128	107303239	107303367	1970	6,3,3	1,4,4	14,9,6	15,2,11	77	74	0.757431	1	0.852,0.419,0.419	0.473,0.812,0.344	0.02
A5SS	1973	ENSG00000177570.15	SAMD12	chr8	-	118439831	118439961	118439861	118439961	118379559	118379700	1973	1,0,1	0,0,0	3,5,5	2,0,0	104	74	1	1	1.0,NA,1.0	0.516,1.0,1.0	0.161
A5SS	1974	ENSG00000136960.13	ENPP2	chr8	-	119582417	119582602	119582429	119582602	119580115	119580167	1974	1,1,0	0,1,0	0,0,1	1,0,3	86	74	1	1	1.0,0.462,NA	0.0,NA,0.223	0.619
A5SS	1975	ENSG00000156795.8	NTAQ1	chr8	+	123416773	123416932	123416773	123416856	123427923	123428023	1975	1,1,0	2,1,0	3,4,2	2,0,2	150	74	1	1	0.198,0.33,NA	0.425,1.0,0.33	-0.321
A5SS	1976	ENSG00000168610.17	STAT3	chr17	-	42322281	42322494	42322284	42322494	42317181	42317224	1976	24,14,36	4,7,3	40,45,48	11,11,8	77	74	0.57144	1	0.852,0.658,0.92	0.778,0.797,0.852	0.001
A5SS	1983	ENSG00000120370.14	GORAB	chr1	+	170532130	170532284	170532130	170532233	170539209	170539567	1983	5,4,4	0,0,1	2,2,6	0,1,0	125	74	1	1	1.0,1.0,0.703	1.0,0.542,1.0	0.054
A5SS	1984	ENSG00000169398.20	PTK2	chr8	-	140675429	140675499	140675459	140675499	140674297	140674404	1984	0,0,1	1,2,1	0,3,1	6,2,1	104	74	0.102516	0.894966	0.0,0.0,0.416	0.0,0.516,0.416	-0.172
A5SS	1988	ENSG00000104529.19	EEF1D	chr8	-	143581228	143581328	143581285	143581328	143581053	143581154	1988	40,30,40	0,0,0	80,68,82	1,0,0	131	74	1	1	1.0,1.0,1.0	0.978,1.0,1.0	0.007
A5SS	1990	ENSG00000178209.17	PLEC	chr8	-	143935010	143935117	143935022	143935117	143934809	143934929	1990	6,4,7	6,4,4	5,7,11	1,2,7	86	74	0.16552	1	0.462,0.462,0.601	0.811,0.751,0.575	-0.204
A5SS	1995	ENSG00000169045.19	HNRNPH1	chr5	-	179623594	179623671	179623635	179623671	179623036	179623164	1995	5,6,8	4,5,2	8,16,10	3,10,3	115	74	0.67202	1	0.446,0.436,0.72	0.632,0.507,0.682	-0.073
A5SS	1996	ENSG00000107104.21	KANK1	chr9	+	730050	730248	730050	730194	731157	731266	1996	11,16,14	0,0,0	41,39,31	1,2,1	128	74	0.26628	1	1.0,1.0,1.0	0.96,0.919,0.947	0.058
A5SS	2010	ENSG00000177156.11	TALDO1	chr11	+	763746	763944	763746	763940	764287	764433	2010	5,2,5	0,0,0	12,10,10	1,0,0	78	74	1	1	1.0,1.0,1.0	0.919,1.0,1.0	0.027
A5SS	2012	ENSG00000176261.16	ZBTB8OS	chr1	-	32634701	32634792	32634767	32634792	32633950	32634072	2012	1,2,2	6,9,13	5,2,3	16,21,14	140	74	0.618229	1	0.081,0.105,0.075	0.142,0.048,0.102	-0.01
A5SS	2013	ENSG00000176261.16	ZBTB8OS	chr1	-	32634701	32634792	32634767	32634792	32633950	32634110	2013	2,2,3	1,0,0	4,1,3	0,1,0	140	74	1	1	0.514,1.0,1.0	1.0,0.346,1.0	0.056
A5SS	2019	ENSG00000147130.14	ZMYM3	chrX	-	71246594	71246692	71246630	71246692	71246352	71246512	2019	2,6,9	0,0,2	9,6,11	1,0,2	110	74	0.726881	1	1.0,1.0,0.752	0.858,1.0,0.787	0.036
A5SS	2021	ENSG00000226711.9	FAM66C	chr12	+	8188471	8188645	8188471	8188535	8194202	8194481	2021	0,1,0	0,0,0	2,1,1	1,0,0	184	74	1	1	NA,1.0,NA	0.446,1.0,1.0	0.185
A5SS	2024	ENSG00000137726.17	FXYD6	chr11	-	117840318	117840368	117840343	117840368	117839780	117839830	2024	199145174	0,0,0	419331364	0,0,1	99	74	1	1	1.0,1.0,1.0	1.0,1.0,0.996	0.001
A5SS	2027	ENSG00000077514.9	POLD3	chr11	+	74592604	74593037	74592604	74592718	74594060	74594116	2027	0,0,1	0,2,0	0,1,1	1,1,1	393	74	1	1	NA,0.0,1.0	0.0,0.158,0.158	0.395
A5SS	2029	ENSG00000165219.23	GAPVD1	chr9	+	125346818	125346995	125346818	125346941	125349389	125349519	2029	2,5,0	4,1,3	1,2,4	5,1,8	128	74	0.842775	1	0.224,0.743,0.0	0.104,0.536,0.224	0.034
A5SS	2032	ENSG00000117222.14	RBBP5	chr1	-	205094872	205095064	205094986	205095064	205086141	205088815	2032	0,1,1	1,0,0	3,2,4	0,0,1	188	74	1	1	0.0,1.0,1.0	1.0,1.0,0.612	-0.204
A5SS	2036	ENSG00000106028.11	SSBP1	chr7	+	141738357	141738503	141738357	141738410	141739123	141739190	2036	0,3,3	21,17,11	4,3,3	19,24,17	167	74	0.356004	1	0.0,0.073,0.108	0.085,0.052,0.073	-0.01
A5SS	2039	ENSG00000135047.16	CTSL	chr9	+	87726118	87726398	87726118	87726253	87727593	87727729	2039	4,4,5	0,2,0	9,6,11	1,2,2	219	74	0.0194527	0.300633	1.0,0.403,1.0	0.753,0.503,0.65	0.166
A5SS	2041	ENSG00000133835.18	HSD17B4	chr5	+	119452496	119452821	119452496	119452633	119456314	119456368	2041	0,0,1	11,10,22	0,0,1	63,35,27	262	74	1	1	0.0,0.0,0.013	0.0,0.0,0.01	0.001
A5SS	2043	ENSG00000118418.16	HMGN3	chr6	-	79202055	79202155	79202062	79202155	79201244	79201726	2043	7,12,10	0,0,1	43,29,35	0,1,0	81	74	1	1	1.0,1.0,0.901	1.0,0.964,1.0	-0.021
A5SS	2044	ENSG00000118418.16	HMGN3	chr6	-	79202055	79202155	79202068	79202155	79201244	79201726	2044	7,13,10	1,2,4	45,32,41	9,4,6	87	74	0.842663	1	0.856,0.847,0.68	0.81,0.872,0.853	-0.051
A5SS	2045	ENSG00000118418.16	HMGN3	chr6	-	79202062	79202155	79202068	79202155	79201244	79201726	2045	0,1,1	1,2,4	2,4,6	9,4,6	80	74	0.00200817	0.0673105	0.0,0.316,0.188	0.171,0.481,0.481	-0.21
A5SS	2046	ENSG00000118418.16	HMGN3	chr6	-	79202275	79202389	79202316	79202389	79201244	79201726	2046	23,13,17	28,15,27	27,26,35	34,47,33	115	74	0.949793	1	0.346,0.358,0.288	0.338,0.263,0.406	-0.005
A5SS	2047	ENSG00000198000.12	NOL8	chr9	-	92324905	92325350	92325305	92325350	92324022	92324209	2047	1,1,2	0,0,4	0,3,2	2,3,3	474	74	0.0219706	0.333483	1.0,1.0,0.072	0.0,0.135,0.094	0.614
A5SS	2049	ENSG00000048828.18	FAM120A	chr9	+	93558580	93558718	93558580	93558715	93561108	93561250	2049	1,0,2	0,0,0	7,6,4	1,0,0	77	74	1	1	1.0,NA,1.0	0.871,1.0,1.0	0.043
A5SS	2053	ENSG00000174373.17	RALGAPA1	chr14	-	35688458	35690003	35689835	35690003	35686541	35686666	2053	59,51,47	0,0,1	99,95,86	1,1,1	1451	74	0.0123778	0.22872	1.0,1.0,0.706	0.835,0.829,0.814	0.076
A5SS	2054	ENSG00000127314.18	RAP1B	chr12	+	68610928	68611052	68610928	68611043	68648698	68648781	2054	0,1,2	2,5,7	4,1,5	5,15,11	83	74	0.0445407	0.533234	0.0,0.151,0.203	0.416,0.056,0.288	-0.135
A5SS	2056	ENSG00000119321.10	FKBP15	chr9	-	113182765	113182868	113182795	113182868	113178629	113178801	2056	1,3,3	1,1,0	3,0,3	0,0,1	104	74	1	1	0.416,0.681,1.0	1.0,NA,0.681	-0.142
A5SS	2059	ENSG00000094631.22	HDAC6	chrX	+	48805630	48805671	48805630	48805659	48806367	48806464	2059	5,2,5	0,0,1	11,14,17	0,0,0	86	74	1	1	1.0,1.0,0.811	1.0,1.0,1.0	-0.063
A5SS	2061	ENSG00000119402.18	FBXW2	chr9	-	120792886	120793257	120793148	120793257	120787768	120788278	2061	4,0,1	2,3,4	6,7,5	1,8,4	336	74	0.032538	0.406724	0.306,0.0,0.052	0.569,0.162,0.216	-0.196
A5SS	2062	ENSG00000148337.22	CIZ1	chr9	-	128178988	128179415	128179072	128179415	128178708	128178904	2062	7,5,6	1,2,3	21,8,11	2,0,2	158	74	0.0530007	0.608791	0.766,0.539,0.484	0.831,1.0,0.72	-0.254
A5SS	2065	ENSG00000188321.14	ZNF559	chr19	+	9337795	9338017	9337795	9337858	9338493	9338582	2065	1,0,2	0,1,0	4,3,7	1,0,0	233	74	1	1	1.0,0.0,1.0	0.56,1.0,1.0	-0.187
A5SS	2067	ENSG00000051009.11	FHIP1B	chr11	-	6218557	6218763	6218599	6218763	6217370	6218150	2067	1,0,2	2,6,1	1,0,1	2,3,4	116	74	0.747745	1	0.242,0.0,0.561	0.242,0.0,0.138	0.141
A5SS	2069	ENSG00000160408.16	ST6GALNAC6	chr9	-	127890636	127891043	127890655	127891043	127887483	127887591	2069	4,8,4	0,0,0	12,10,1	1,0,0	93	74	1	1	1.0,1.0,1.0	0.905,1.0,1.0	0.032
A5SS	2071	ENSG00000095321.18	CRAT	chr9	-	129107813	129108077	129107933	129108077	129104187	129104306	2071	9,4,15	0,0,0	31,16,26	1,1,0	194	74	1	1	1.0,1.0,1.0	0.922,0.859,1.0	0.073
A5SS	2072	ENSG00000119383.21	PTPA	chr9	+	129120512	129120628	129120512	129120610	129123051	129123138	2072	0,0,1	1,2,5	0,0,0	8,3,3	92	74	1	1	0.0,0.0,0.139	0.0,0.0,0.0	0.046
A5SS	2074	ENSG00000165699.15	TSC1	chr9	-	132901588	132901699	132901630	132901699	132900714	132900837	2074	4,3,9	0,1,0	10,8,9	0,0,0	116	74	1	1	1.0,0.657,1.0	1.0,1.0,1.0	-0.114
A5SS	2075	ENSG00000165699.15	TSC1	chr9	-	132911409	132911568	132911452	132911568	132911001	132911113	2075	0,0,0	1,0,2	0,1,0	4,1,1	117	74	1	1	0.0,NA,0.0	0.0,0.387,0.0	-0.129
A5SS	2077	ENSG00000133195.12	SLC39A11	chr17	-	72947730	72947875	72947751	72947875	72849633	72849804	2077	0,0,1	0,0,0	1,0,0	1,2,1	95	74	1	1	NA,NA,1.0	0.438,0.0,0.0	0.854
A5SS	2085	ENSG00000152061.24	RABGAP1L	chr1	+	174219124	174219295	174219124	174219184	174220971	174221164	2085	17,19,17	0,1,1	45,41,46	2,2,5	185	74	1	1	1.0,0.884,0.872	0.9,0.891,0.786	0.06
A5SS	2092	ENSG00000048740.19	CELF2	chr10	+	11314138	11314270	11314138	11314258	11321206	11321386	2092	0,1,1	2,0,2	0,2,2	2,5,3	86	74	0.208756	1	0.0,1.0,0.301	0.0,0.256,0.365	0.227
A5SS	2093	ENSG00000109113.20	RAB34	chr17	-	28715194	28715276	28715218	28715276	28715031	28715122	2093	2,1,2	1,0,1	4,6,7	2,2,1	98	74	0.0251675	0.356539	0.602,1.0,0.602	0.602,0.694,0.841	0.022
A5SS	2106	ENSG00000148498.17	PARD3	chr10	-	34337274	34337426	34337277	34337426	34331116	34331344	2106	3,2,4	1,1,0	6,5,6	0,0,3	77	74	0.563332	1	0.742,0.658,1.0	1.0,1.0,0.658	-0.086
A5SS	2108	ENSG00000148498.17	PARD3	chr10	-	34337274	34337426	34337364	34337426	34336198	34336243	2108	15,11,25	0,0,0	38,26,26	0,1,0	164	74	1	1	1.0,1.0,1.0	1.0,0.921,1.0	0.026
A5SS	2109	ENSG00000148498.17	PARD3	chr10	-	34337277	34337426	34337364	34337426	34336198	34336243	2109	15,11,25	0,0,0	37,25,26	0,1,0	161	74	1	1	1.0,1.0,1.0	1.0,0.92,1.0	0.027
A5SS	2110	ENSG00000148498.17	PARD3	chr10	-	34347955	34348115	34347964	34348115	34341626	34341816	2110	4,3,7	17,10,16	9,8,11	35,23,31	83	74	0.869209	1	0.173,0.211,0.281	0.187,0.237,0.24	0
A5SS	2121	ENSG00000141027.23	NCOR1	chr17	-	16061400	16061894	16061757	16061894	16058470	16058599	2121	44,63,58	0,1,0	110,91,96	0,0,0	431	74	1	1	1.0,0.915,1.0	1.0,1.0,1.0	-0.028
A5SS	2122	ENSG00000114439.19	BBX	chr3	+	107645835	107646087	107645835	107645909	107710451	107710622	2122	0,1,2	30,16,15	2,1,1	41,38,35	252	74	1	1	0.0,0.018,0.038	0.014,0.008,0.008	0.009
A5SS	2123	ENSG00000099341.13	PSMD8	chr19	+	38376159	38376247	38376159	38376232	38376351	38376454	2123	0,0,0	10,10,15	0,1,1	17,14,11	89	74	1	1	0.0,0.0,0.0	0.0,0.056,0.07	-0.042
A5SS	2130	ENSG00000096746.18	HNRNPH3	chr10	+	68338502	68338687	68338502	68338642	68339139	68339226	2130	11,12,8	0,1,1	14,17,18	3,3,1	119	74	0.00745868	0.164549	1.0,0.882,0.833	0.744,0.779,0.918	0.091
A5SS	2132	ENSG00000165730.16	STOX1	chr10	+	68884259	68886618	68884259	68884459	68892588	68893060	2132	11,10,13	0,0,0	23,22,17	1,0,0	2233	74	1	1	1.0,1.0,1.0	0.433,1.0,1.0	0.189
A5SS	2136	ENSG00000145819.18	ARHGAP26	chr5	+	143207197	143207473	143207197	143207308	143213996	143214088	2136	2,1,1	1,0,1	1,3,1	1,2,0	239	74	0.895215	1	0.382,1.0,0.236	0.236,0.317,1.0	0.022
A5SS	2139	ENSG00000156650.14	KAT6B	chr10	+	74975398	74975781	74975398	74975454	74977315	74977437	2139	3,4,2	3,4,4	9,14,9	6,2,4	401	74	0.0172889	0.277275	0.156,0.156,0.084	0.217,0.564,0.293	-0.226
A5SS	2140	ENSG00000156650.14	KAT6B	chr10	+	74975398	74976330	74975398	74975454	74977315	74977437	2140	28,19,23	3,4,4	76,55,71	6,2,4	950	74	0.0240305	0.346202	0.421,0.27,0.309	0.497,0.682,0.58	-0.253
A5SS	2141	ENSG00000156650.14	KAT6B	chr10	+	74975398	74976330	74975398	74975781	74977315	74977437	2141	25,15,22	0,0,1	67,45,66	0,4,4	623	74	0.000260028	0.0200931	1.0,1.0,0.723	1.0,0.572,0.662	0.163
A5SS	2145	ENSG00000112144.16	CILK1	chr6	-	53013640	53013982	53013661	53013982	53012036	53012227	2145	0,1,0	2,1,4	0,0,0	4,2,2	95	74	1	1	0.0,0.438,0.0	0.0,0.0,0.0	0.146
A5SS	2147	ENSG00000147044.23	CASK	chrX	-	41853096	41853227	41853114	41853227	41787177	41787283	2147	1,1,3	5,5,8	0,2,3	3,7,5	92	74	0.508878	1	0.139,0.139,0.232	0.0,0.187,0.326	-0.001
A5SS	2150	ENSG00000155256.18	ZFYVE27	chr10	+	97737127	97737325	97737127	97737321	97738476	97738674	2150	1,0,0	0,0,1	0,0,0	1,3,0	78	74	1	1	1.0,NA,0.0	0.0,0.0,NA	0.5
A5SS	2151	ENSG00000155256.18	ZFYVE27	chr10	+	97738476	97738674	97738476	97738649	97743093	97743164	2151	1,0,0	0,0,1	2,1,1	0,0,0	99	74	1	1	1.0,NA,0.0	1.0,1.0,1.0	-0.5
A5SS	2153	ENSG00000095539.16	SEMA4G	chr10	+	100980821	100980997	100980821	100980982	100981167	100981229	2153	1,0,2	0,1,0	2,3,1	0,0,1	89	74	1	1	1.0,0.0,1.0	1.0,1.0,0.454	-0.151
A5SS	2154	ENSG00000166197.17	NOLC1	chr10	+	102159192	102159338	102159192	102159308	102159432	102159568	2154	0,1,1	7,6,15	3,1,1	18,7,21	104	74	1	1	0.0,0.106,0.045	0.106,0.092,0.033	-0.027
A5SS	2155	ENSG00000107862.7	GBF1	chr10	+	102354369	102354468	102354369	102354444	102358038	102358186	2155	0,0,2	0,0,0	1,0,0	0,0,1	98	74	1	1	NA,NA,1.0	1.0,NA,0.0	0.5
A5SS	2156	ENSG00000107862.7	GBF1	chr10	+	102362474	102362664	102362474	102362628	102363255	102363396	2156	12,6,4	0,0,0	8,10,10	1,0,0	110	74	1	1	1.0,1.0,1.0	0.843,1.0,1.0	0.052
A5SS	2157	ENSG00000107862.7	GBF1	chr10	+	102376934	102377140	102376934	102377128	102379283	102379434	2157	0,0,4	0,2,4	2,2,0	1,4,3	86	74	1	1	NA,0.0,0.462	0.632,0.301,0.0	-0.08
A5SS	2164	ENSG00000197771.13	MCMBP	chr10	-	119843247	119843426	119843253	119843426	119842471	119842595	2164	0,0,1	0,0,1	4,1,0	1,1,0	80	74	1	1	NA,NA,0.481	0.787,0.481,NA	-0.153
A5SS	2166	ENSG00000182196.14	ARL6IP4	chr12	+	122981128	122981299	122981128	122981266	122981570	122981879	2166	1,1,3	0,0,0	7,4,6	1,0,0	107	74	1	1	1.0,1.0,1.0	0.829,1.0,1.0	0.057
A5SS	2167	ENSG00000182196.14	ARL6IP4	chr12	+	122981128	122981299	122981128	122981266	122981594	122981879	2167	5,2,3	1,1,1	15,4,4	3,7,5	107	74	0.0499914	0.582091	0.776,0.58,0.675	0.776,0.283,0.356	0.205
A5SS	2169	ENSG00000097033.15	SH3GLB1	chr1	+	86728402	86728489	86728402	86728441	86730087	86730111	2169	1,0,1	0,0,1	0,1,1	0,1,0	122	74	1	1	1.0,NA,0.378	NA,0.378,1.0	0
A5SS	2170	ENSG00000097033.15	SH3GLB1	chr1	+	86728402	86728489	86728402	86728441	86734601	86734691	2170	1,0,3	0,1,0	1,2,0	0,0,0	122	74	1	1	1.0,0.0,1.0	1.0,1.0,NA	-0.333
A5SS	2179	ENSG00000241370.6	RPP21	chr6	+	30346431	30346564	30346431	30346557	30346712	30346857	2179	0,0,1	8,5,4	0,1,0	11,14,7	81	74	1	1	0.0,0.0,0.186	0.0,0.061,0.0	0.042
A5SS	2181	ENSG00000110171.21	TRIM3	chr11	-	6458064	6458296	6458069	6458296	6457695	6457847	2181	0,2,0	0,0,1	2,2,2	0,0,1	79	74	1	1	NA,1.0,0.0	1.0,1.0,0.652	-0.384
A5SS	2182	ENSG00000038532.17	CLEC16A	chr16	+	11003073	11003305	11003073	11003257	11020192	11020325	2182	2,1,4	1,2,2	3,7,4	4,2,3	122	74	0.799861	1	0.548,0.233,0.548	0.313,0.68,0.447	-0.037
A5SS	2184	ENSG00000255857.8	PXN-AS1	chr12	+	120206544	120206712	120206544	120206621	120209838	120209934	2184	0,0,0	1,0,1	0,1,0	0,1,4	165	74	1	1	0.0,NA,0.0	NA,0.31,0.0	-0.155
A5SS	2191	ENSG00000110756.18	HPS5	chr11	-	18321945	18322174	18322132	18322174	18311913	18312024	2191	3,1,1	0,0,1	0,2,3	0,0,0	261	74	1	1	1.0,1.0,0.221	NA,1.0,1.0	-0.26
A5SS	2194	ENSG00000173681.17	BCLAF3	chrX	-	19937417	19937532	19937504	19937532	19935808	19935898	2194	0,0,2	2,2,1	2,3,1	0,3,6	161	74	0.0341472	0.420654	0.0,0.0,0.479	1.0,0.315,0.071	-0.302
A5SS	2195	ENSG00000245573.9	BDNF-AS	chr11	+	27658240	27658620	27658240	27658462	27659170	27659228	2195	1,0,1	0,1,0	1,1,1	0,0,0	232	74	1	1	1.0,0.0,1.0	1.0,1.0,1.0	-0.333
A5SS	2202	ENSG00000110711.11	AIP	chr11	+	67490315	67490457	67490315	67490449	67490787	67491103	2202	0,0,7	0,0,0	3,0,7	1,0,0	82	74	1	1	NA,NA,1.0	0.73,NA,1.0	0.135
A5SS	2203	ENSG00000184937.16	WT1	chr11	-	32391971	32392064	32391980	32392064	32387774	32389179	2203	0,1,1	0,0,1	2,1,1	0,0,1	83	74	1	1	NA,1.0,0.471	1.0,1.0,0.471	-0.088
A5SS	2205	ENSG00000162961.14	DPY30	chr2	-	32039592	32039805	32039732	32039805	32039420	32039492	2205	0,1,2	8,2,6	1,1,1	9,8,10	214	74	1	1	0.0,0.147,0.103	0.037,0.041,0.033	0.046
A5SS	2207	ENSG00000166352.18	IFTAP	chr11	+	36594501	36594641	36594501	36594592	36610080	36610239	2207	7,2,5	15,10,12	9,8,16	17,27,25	123	74	0.395852	1	0.219,0.107,0.2	0.242,0.151,0.278	-0.048
A5SS	2213	ENSG00000223960.9	CHROMR	chr2	+	178426365	178426680	178426365	178426505	178430694	178430889	2213	3,1,1	0,1,0	2,1,2	0,0,0	249	74	1	1	1.0,0.229,1.0	1.0,1.0,1.0	-0.257
A5SS	2214	ENSG00000196465.11	MYL6B	chr12	+	56155418	56155592	56155418	56155493	56157467	56157545	2214	21,12,24	0,0,0	69,47,43	1,0,1	173	74	1	1	1.0,1.0,1.0	0.967,1.0,0.948	0.028
A5SS	2217	ENSG00000145934.17	TENM2	chr5	+	168126753	168126966	168126753	168126939	168162610	168162757	2217	0,0,0	0,0,1	0,3,2	0,0,0	101	74	1	1	NA,NA,0.0	NA,1.0,1.0	-1
A5SS	2221	ENSG00000108384.16	RAD51C	chr17	+	58692572	58692788	58692572	58692685	58694930	58695189	2221	2,2,0	1,0,1	8,4,3	0,0,2	177	74	0.0784608	0.784825	0.455,1.0,0.0	1.0,1.0,0.385	-0.31
A5SS	2223	ENSG00000149532.16	CPSF7	chr11	-	61419921	61420094	61419948	61420094	61416104	61416519	2223	0,2,4	2,0,3	0,5,1	2,5,2	101	74	0.560921	1	0.0,1.0,0.494	0.0,0.423,0.268	0.268
A5SS	2228	ENSG00000149743.14	TRPT1	chr11	-	64224794	64224970	64224800	64224970	64224542	64224717	2228	0,0,0	5,1,4	0,0,1	11,1,2	80	74	1	1	0.0,0.0,0.0	0.0,0.0,0.316	-0.105
A5SS	2233	ENSG00000133895.19	MEN1	chr11	-	64809649	64810132	64809664	64810132	64807890	64808099	2233	0,0,0	0,0,2	1,1,0	2,0,0	89	74	1	1	NA,NA,0.0	0.294,1.0,NA	-0.647
A5SS	2237	ENSG00000133884.11	DPF2	chr11	+	65343990	65344621	65343990	65344069	65345665	65345803	2237	7,8,9	1,1,1	14,10,4	3,1,1	626	74	0.43686	1	0.453,0.486,0.515	0.356,0.542,0.321	0.078
A5SS	2243	ENSG00000070047.13	PHRF1	chr11	+	581491	581606	581491	581597	581964	582081	2243	0,1,0	0,1,0	2,2,1	0,0,0	83	74	1	1	NA,0.471,NA	1.0,1.0,1.0	-0.529
A5SS	2244	ENSG00000110200.9	ANAPC15	chr11	-	72111411	72111496	72111441	72111496	72111156	72111286	2244	2,1,1	0,0,0	0,2,1	0,0,1	104	74	1	1	1.0,1.0,1.0	NA,1.0,0.416	0.292
A5SS	2245	ENSG00000214530.10	STARD10	chr11	-	72780974	72781294	72781061	72781294	72759233	72759381	2245	5,4,12	0,0,0	12,13,12	0,1,1	161	74	1	1	1.0,1.0,1.0	1.0,0.857,0.847	0.099
A5SS	2248	ENSG00000166435.17	XRRA1	chr11	-	74933800	74933872	74933824	74933872	74930299	74930372	2248	2,2,1	0,0,0	2,3,2	0,0,1	98	74	1	1	1.0,1.0,1.0	1.0,1.0,0.602	0.133
A5SS	2250	ENSG00000139926.16	FRMD6	chr14	+	51701055	51701159	51701055	51701135	51702511	51702588	2250	1,1,0	1,1,0	2,1,3	2,2,3	98	74	1	1	0.43,0.43,NA	0.43,0.274,0.43	0.052
A5SS	2252	ENSG00000159063.14	ALG8	chr11	-	78138709	78139626	78139493	78139626	78135229	78135347	2252	6,5,11	0,0,0	17,20,12	1,0,0	858	74	1	1	1.0,1.0,1.0	0.595,1.0,1.0	0.135
A5SS	2256	ENSG00000180773.15	SLC36A4	chr11	-	93182805	93182894	93182834	93182894	93181690	93181786	2256	3,1,1	0,0,0	1,2,1	1,1,0	103	74	1	1	1.0,1.0,1.0	0.418,0.59,1.0	0.331
A5SS	2263	ENSG00000087053.20	MTMR2	chr11	-	95865439	95865676	95865600	95865676	95862271	95862366	2263	0,0,1	3,9,14	2,1,1	7,9,14	235	74	0.571122	1	0.0,0.0,0.022	0.083,0.034,0.022	-0.039
A5SS	2265	ENSG00000087053.20	MTMR2	chr11	-	95923620	95923864	95923691	95923864	95888155	95888261	2265	0,0,1	0,0,0	0,0,0	0,0,1	145	74	1	1	NA,NA,1.0	NA,NA,0.0	1
A5SS	2266	ENSG00000137693.14	YAP1	chr11	+	102205892	102206086	102205892	102206074	102209516	102209564	2266	3,3,5	1,1,1	15,9,7	9,3,5	86	74	0.057096	0.644792	0.721,0.721,0.811	0.589,0.721,0.546	0.132
A5SS	2267	ENSG00000137693.14	YAP1	chr11	+	102205892	102206086	102205892	102206074	102223621	102223752	2267	3,2,7	2,2,1	12,6,5	3,3,2	86	74	0.849096	1	0.563,0.462,0.858	0.775,0.632,0.683	-0.069
A5SS	2268	ENSG00000102100.16	SLC35A2	chrX	-	48911506	48911646	48911545	48911646	48909813	48909996	2268	0,0,0	2,2,1	1,0,0	3,5,2	113	74	1	1	0.0,0.0,0.0	0.179,0.0,0.0	-0.06
A5SS	2272	ENSG00000150776.18	NKAPD1	chr11	+	112075566	112075684	112075566	112075643	112078214	112078315	2272	0,0,1	9,3,4	2,4,0	10,13,6	115	74	0.015895	0.270216	0.0,0.0,0.139	0.114,0.165,0.0	-0.047
A5SS	2275	ENSG00000100401.21	RANGAP1	chr22	-	41285543	41286187	41285985	41286187	41280932	41281082	2275	0,2,0	5,9,13	2,1,2	20,12,5	516	74	0.589327	1	0.0,0.031,0.0	0.014,0.012,0.054	-0.016
A5SS	2277	ENSG00000167257.11	RNF214	chr11	+	117238600	117239111	117238600	117238646	117239800	117239860	2277	17,10,13	0,0,0	51,24,37	0,1,0	539	74	1	1	1.0,1.0,1.0	1.0,0.767,1.0	0.078
A5SS	2281	ENSG00000110344.10	UBE4A	chr11	+	118372506	118372687	118372506	118372666	118373085	118373288	2281	0,0,1	5,5,6	0,1,0	7,20,14	95	74	1	1	0.0,0.0,0.115	0.0,0.037,0.0	0.026
A5SS	2282	ENSG00000118058.25	KMT2A	chr11	+	118491195	118491318	118491195	118491309	118491743	118491928	2282	0,0,0	3,3,3	0,1,0	5,8,8	83	74	1	1	0.0,0.0,0.0	0.0,0.1,0.0	-0.033
A5SS	2283	ENSG00000156709.15	AIFM1	chrX	-	130131666	130131799	130131674	130131799	130129969	130130166	2283	0,0,0	6,15,13	0,1,0	17,18,22	82	74	1	1	0.0,0.0,0.0	0.0,0.048,0.0	-0.016
A5SS	2284	ENSG00000156709.15	AIFM1	chrX	-	130136044	130136185	130136047	130136185	130133312	130133455	2284	7,11,8	0,1,0	15,12,11	0,0,0	77	74	1	1	1.0,0.914,1.0	1.0,1.0,1.0	-0.029
A5SS	2293	ENSG00000136811.17	ODF2	chr9	+	128460941	128461067	128460941	128461010	128469182	128469353	2293	0,1,1	0,0,1	1,1,1	0,1,1	131	74	1	1	NA,1.0,0.361	1.0,0.361,0.361	0.107
A5SS	2294	ENSG00000136811.17	ODF2	chr9	+	128460941	128461067	128460941	128461010	128471307	128471468	2294	0,1,1	0,0,0	2,1,1	0,1,0	131	74	1	1	NA,1.0,1.0	1.0,0.361,1.0	0.213
A5SS	2297	ENSG00000100142.16	POLR2F	chr22	+	37956772	37956901	37956772	37956842	37959345	37959476	2297	1,1,2	7,3,12	1,2,0	4,7,15	133	74	0.181843	1	0.074,0.156,0.085	0.122,0.137,0.0	0.019
A5SS	2299	ENSG00000110080.20	ST3GAL4	chr11	+	126406472	126406557	126406472	126406545	126406942	126407023	2299	4,3,3	0,0,1	6,1,6	0,0,0	86	74	1	1	1.0,1.0,0.721	1.0,1.0,1.0	-0.093
A5SS	2300	ENSG00000157557.13	ETS2	chr21	+	38819502	38819871	38819502	38819766	38821585	38821704	2300	0,1,1	1,3,0	0,0,1	2,0,1	179	74	1	1	0.0,0.121,1.0	0.0,NA,0.292	0.228
A5SS	2303	ENSG00000060237.19	WNK1	chr12	+	890452	890513	890452	890510	894561	894635	2303	35,28,55	1,1,1	55,43,50	5,2,1	77	74	0.0618312	0.673801	0.971,0.964,0.981	0.914,0.954,0.98	0.023
A5SS	2304	ENSG00000151067.23	CACNA1C	chr12	+	2634296	2634380	2634296	2634374	2648474	2648507	2304	7,5,3	2,0,1	10,11,15	0,0,2	80	74	0.781836	1	0.764,1.0,0.735	1.0,1.0,0.874	-0.125
A5SS	2311	ENSG00000126746.19	ZNF384	chr12	-	6689097	6689510	6689367	6689510	6688166	6688226	2311	0,2,0	2,0,0	1,1,0	0,0,0	344	74	1	1	0.0,1.0,NA	1.0,1.0,NA	-0.5
A5SS	2313	ENSG00000111667.14	USP5	chr12	+	6863185	6863377	6863185	6863308	6863829	6863973	2313	10,4,5	0,0,0	11,7,15	1,0,0	143	74	1	1	1.0,1.0,1.0	0.851,1.0,1.0	0.05
A5SS	2314	ENSG00000005436.14	GCFC2	chr2	-	75702198	75702423	75702312	75702423	75701189	75701287	2314	18,12,11	0,1,0	32,29,24	0,0,0	188	74	1	1	1.0,0.825,1.0	1.0,1.0,1.0	-0.058
A5SS	2319	ENSG00000135297.17	MTO1	chr6	+	73461730	73462071	73461730	73461794	73466208	73466408	2319	6,6,8	0,0,1	18,12,6	0,1,0	351	74	1	1	1.0,1.0,0.628	1.0,0.717,1.0	-0.03
A5SS	2321	ENSG00000134532.20	SOX5	chr12	-	23895792	23896024	23895897	23896024	23845982	23846193	2321	5,3,1	0,0,0	17,6,7	0,0,1	179	74	1	1	1.0,1.0,1.0	1.0,1.0,0.743	0.086
A5SS	2323	ENSG00000133703.14	KRAS	chr12	-	25250750	25250929	25250763	25250929	25245273	25245395	2323	2,4,1	1,1,1	4,4,8	2,0,0	87	74	0.615099	1	0.63,0.773,0.46	0.63,1.0,1.0	-0.256
A5SS	2324	ENSG00000261824.8	LINC00662	chr19	-	27746020	27746340	27746080	27746340	27732795	27732967	2324	0,0,0	0,1,0	1,1,0	0,0,0	134	74	1	1	NA,0.0,NA	1.0,1.0,NA	-1
A5SS	2325	ENSG00000261824.8	LINC00662	chr19	-	27746020	27746340	27746097	27746340	27732795	27732967	2325	0,0,0	0,0,1	2,2,1	0,1,0	151	74	1	1	NA,NA,0.0	1.0,0.495,1.0	-0.832
A5SS	2326	ENSG00000261824.8	LINC00662	chr19	-	27746080	27746340	27746097	27746340	27732795	27732967	2326	0,1,0	0,0,1	1,1,1	0,1,0	91	74	1	1	NA,1.0,0.0	1.0,0.448,1.0	-0.316
A5SS	2328	ENSG00000110841.14	PPFIBP1	chr12	+	27664361	27664446	27664361	27664437	27667165	27667320	2328	9,11,20	5,7,8	23,11,13	11,14,8	83	74	0.359434	1	0.616,0.584,0.69	0.651,0.412,0.592	0.078
A5SS	2329	ENSG00000105325.15	FZR1	chr19	+	3534420	3534522	3534420	3534513	3534794	3534836	2329	1,0,0	5,3,3	1,0,2	1,1,5	83	74	0.588895	1	0.151,0.0,0.0	0.471,0.0,0.263	-0.194
A5SS	2330	ENSG00000122786.20	CALD1	chr7	+	134932987	134934077	134932987	134933390	134935687	134935765	2330	132113121571	2,5,7	129115301308	10,4,7	761	74	0.187826	1	0.985,0.962,0.956	0.926,0.974,0.948	0.018
A5SS	2331	ENSG00000176293.20	ZNF135	chr19	+	58059968	58060398	58059968	58060035	58061579	58061706	2331	0,0,1	0,1,0	0,0,0	2,0,1	437	74	1	1	NA,0.0,1.0	0.0,NA,0.0	0.5
A5SS	2333	ENSG00000134291.12	TMEM106C	chr12	+	47963595	47963704	47963595	47963633	47964208	47964423	2333	0,1,1	0,0,1	0,0,0	3,3,2	145	74	1	1	NA,1.0,0.338	0.0,0.0,0.0	0.669
A5SS	2334	ENSG00000134291.12	TMEM106C	chr12	+	47966088	47966229	47966088	47966172	47966682	47966732	2334	3,1,2	4,3,2	4,6,2	9,4,5	131	74	0.744625	1	0.298,0.158,0.361	0.201,0.459,0.184	-0.009
A5SS	2335	ENSG00000167528.13	ZNF641	chr12	-	48347148	48347343	48347251	48347343	48344598	48344712	2335	0,0,1	1,0,1	0,0,0	1,0,0	177	74	1	1	0.0,NA,0.295	0.0,NA,NA	0.147
A5SS	2343	ENSG00000167548.18	KMT2D	chr12	-	49044190	49044304	49044199	49044304	49043867	49043998	2343	2,4,7	5,3,11	17,18,11	21,7,10	83	74	0.193169	1	0.263,0.543,0.362	0.419,0.696,0.495	-0.147
A5SS	2344	ENSG00000167548.18	KMT2D	chr12	-	49049104	49049218	49049107	49049218	49048658	49048769	2344	2,0,2	1,3,6	3,3,3	17,11,9	77	74	0.858609	1	0.658,0.0,0.243	0.145,0.208,0.243	0.102
A5SS	2345	ENSG00000167552.15	TUBA1A	chr12	-	49186587	49186833	49186610	49186833	49186309	49186458	2345	0,0,1	97100167	0,0,0	120,119,77	97	74	1	1	0.0,0.0,0.005	0.0,0.0,0.0	0.002
A5SS	2347	ENSG00000139644.13	TMBIM6	chr12	+	49741956	49742280	49741956	49742115	49752463	49752549	2347	2,0,0	0,0,0	2,0,1	1,0,2	239	74	1	1	1.0,NA,NA	0.382,NA,0.134	0.742
A5SS	2348	ENSG00000050426.16	LETMD1	chr12	+	51052091	51052246	51052091	51052207	51053777	51053860	2348	0,0,0	0,1,2	0,3,2	0,1,2	113	74	1	1	NA,0.0,0.0	NA,0.663,0.396	-0.53
A5SS	2350	ENSG00000196876.19	SCN8A	chr12	+	51721545	51721941	51721545	51721908	51745902	51746035	2350	1,0,0	0,2,1	1,0,0	0,3,2	107	74	1	1	1.0,0.0,0.0	1.0,0.0,0.0	0
A5SS	2356	ENSG00000111077.18	TNS2	chr12	+	53062619	53062697	53062619	53062691	53063088	53063257	2356	4,5,3	0,1,0	8,7,8	0,0,0	80	74	1	1	1.0,0.822,1.0	1.0,1.0,1.0	-0.059
A5SS	2359	ENSG00000135486.19	HNRNPA1	chr12	+	54282572	54282665	54282572	54282662	54282799	54282874	2359	34,20,27	0,0,0	75,62,84	0,2,0	77	74	1	1	1.0,1.0,1.0	1.0,0.968,1.0	0.011
A5SS	2361	ENSG00000135424.19	ITGA7	chr12	-	55693140	55693317	55693212	55693317	55692843	55692975	2361	24,14,37	0,0,0	27,21,11	0,1,0	146	74	1	1	1.0,1.0,1.0	1.0,0.914,1.0	0.029
A5SS	2363	ENSG00000092841.19	MYL6	chr12	+	56159586	56159730	56159586	56159622	56159974	56160148	2363	10169201155	3,0,1	135313801049	1,4,1	182	74	1	1	0.993,1.0,0.998	0.998,0.993,0.998	0.001
A5SS	2364	ENSG00000135473.16	PAN2	chr12	-	56324036	56324185	56324048	56324185	56323806	56323913	2364	1,0,4	3,6,1	4,5,3	4,4,4	86	74	0.156945	1	0.223,0.0,0.775	0.462,0.518,0.392	-0.125
A5SS	2368	ENSG00000135506.17	OS9	chr12	+	57718145	57718421	57718145	57718376	57718992	57719182	2368	22,20,20	3,1,0	32,32,22	3,4,0	119	74	0.407216	1	0.82,0.926,1.0	0.869,0.833,1.0	0.015
A5SS	2371	ENSG00000178188.16	SH2B1	chr16	+	28872533	28872758	28872533	28872705	28873169	28873269	2371	1,2,2	2,1,0	1,1,1	2,0,2	127	74	0.0846075	0.817232	0.226,0.538,1.0	0.226,1.0,0.226	0.104
A5SS	2376	ENSG00000087460.29	GNAS	chr20	+	58889159	58889353	58889159	58889332	58895611	58895684	2376	0,0,2	0,0,0	2,2,4	2,0,0	95	74	1	1	NA,NA,1.0	0.438,1.0,1.0	0.187
A5SS	2377	ENSG00000087460.29	GNAS	chr20	+	58898940	58899162	58898940	58898985	58903530	58903585	2377	16,10,17	138,91,123	30,24,21	207165181	251	74	0.551744	1	0.033,0.031,0.039	0.041,0.041,0.033	-0.004
A5SS	2378	ENSG00000110514.20	MADD	chr11	+	47284940	47285194	47284940	47285065	47285450	47285590	2378	2,4,2	0,0,0	5,6,3	0,1,2	203	74	0.430157	1	1.0,1.0,1.0	1.0,0.686,0.354	0.32
A5SS	2379	ENSG00000110514.20	MADD	chr11	+	47295495	47295576	47295495	47295567	47295896	47296055	2379	0,1,2	0,0,1	1,1,2	0,1,1	83	74	1	1	NA,1.0,0.641	1.0,0.471,0.641	0.116
A5SS	2380	ENSG00000110514.20	MADD	chr11	+	47295495	47295579	47295495	47295567	47295896	47296055	2380	0,2,2	0,0,1	0,1,3	0,1,1	86	74	1	1	NA,1.0,0.632	NA,0.462,0.721	0.225
A5SS	2381	ENSG00000110514.20	MADD	chr11	+	47295495	47295579	47295495	47295576	47295896	47296055	2381	0,1,1	0,0,1	0,1,2	1,1,1	77	74	1	1	NA,1.0,0.49	0.0,0.49,0.658	0.362
A5SS	2382	ENSG00000132155.14	RAF1	chr3	-	12599690	12599808	12599702	12599808	12591707	12591792	2382	13,8,16	0,2,0	25,16,15	0,0,0	86	74	1	1	1.0,0.775,1.0	1.0,1.0,1.0	-0.075
A5SS	2386	ENSG00000148737.18	TCF7L2	chr10	+	113143922	113144025	113143922	113144013	113146010	113146097	2386	10,11,10	2,0,0	39,27,26	1,3,4	86	74	0.0270661	0.359471	0.811,1.0,1.0	0.971,0.886,0.848	0.035
A5SS	2388	ENSG00000078487.18	ZCWPW1	chr7	-	100419001	100419189	100419110	100419189	100417065	100417183	2388	2,0,0	0,0,0	0,1,1	1,0,0	183	74	1	1	1.0,NA,NA	0.0,1.0,1.0	0.333
A5SS	2389	ENSG00000139433.11	GLTP	chr12	-	109857525	109857659	109857582	109857659	109855618	109855769	2389	0,2,6	1,0,0	0,1,1	0,0,0	131	74	1	1	0.0,1.0,1.0	NA,1.0,1.0	-0.333
A5SS	2390	ENSG00000139436.22	GIT2	chr12	-	109951166	109951316	109951211	109951316	109947255	109947504	2390	2,4,1	0,1,0	3,6,5	0,0,0	119	74	1	1	1.0,0.713,1.0	1.0,1.0,1.0	-0.096
A5SS	2391	ENSG00000111237.19	VPS29	chr12	-	110499456	110499546	110499534	110499546	110496011	110496203	2391	1,0,0	0,2,0	1,0,0	2,4,2	152	74	1	1	1.0,0.0,NA	0.196,0.0,0.0	0.435
A5SS	2392	ENSG00000111237.19	VPS29	chr12	-	110499456	110499546	110499534	110499546	110498819	110498859	2392	1,0,0	0,0,0	1,0,0	1,0,0	152	74	1	1	1.0,NA,NA	0.327,NA,NA	0.673
A5SS	2393	ENSG00000089022.15	MAPKAPK5	chr12	+	111888884	111889006	111888884	111889000	111890039	111890144	2393	0,0,1	1,2,2	3,3,2	1,2,2	80	74	1.43866e-05	0.00244573	0.0,0.0,0.316	0.735,0.581,0.481	-0.494
A5SS	2394	ENSG00000173064.14	HECTD4	chr12	-	112264083	112264212	112264089	112264212	112261304	112261429	2394	1,0,1	0,0,2	3,1,0	2,0,2	80	74	1	1	1.0,NA,0.316	0.581,1.0,0.0	0.131
A5SS	2401	ENSG00000157895.11	C12orf43	chr12	-	121011010	121011146	121011103	121011146	121010827	121010926	2401	0,0,1	1,0,2	0,0,0	4,4,3	167	74	1	1	0.0,NA,0.181	0.0,0.0,0.0	0.09
A5SS	2402	ENSG00000110987.9	BCL7A	chr12	+	122054804	122054989	122054804	122054926	122059091	122062044	2402	1,0,2	3,1,0	2,1,3	1,1,0	137	74	0.000807934	0.0361444	0.153,0.0,1.0	0.519,0.351,1.0	-0.239
A5SS	2403	ENSG00000130779.22	CLIP1	chr12	-	122340752	122341697	122340980	122341697	122336631	122336748	2403	33,20,21	1,0,0	41,43,25	0,0,0	302	74	1	1	0.89,1.0,1.0	1.0,1.0,1.0	-0.037
A5SS	2405	ENSG00000100445.18	SDR39U1	chr14	-	24442097	24442260	24442177	24442260	24440782	24440926	2405	0,0,3	0,1,0	6,2,4	0,0,0	154	74	1	1	NA,0.0,1.0	1.0,1.0,1.0	-0.5
A5SS	2408	ENSG00000151414.15	NEK7	chr1	+	198156997	198157276	198156997	198157096	198232552	198232637	2408	2,6,12	0,1,0	10,8,9	0,1,0	254	74	1	1	1.0,0.636,1.0	1.0,0.7,1.0	-0.021
A5SS	2411	ENSG00000112787.14	FBRSL1	chr12	+	132572287	132572344	132572287	132572338	132572526	132572622	2411	0,2,2	0,0,0	2,3,1	1,0,0	80	74	1	1	NA,1.0,1.0	0.649,1.0,1.0	0.117
A5SS	2412	ENSG00000149925.22	ALDOA	chr16	+	30068817	30068990	30068817	30068978	30069305	30069389	2412	0,0,0	40,43,41	1,3,0	101,70,72	86	74	1	1	0.0,0.0,0.0	0.008,0.036,0.0	-0.015
A5SS	2413	ENSG00000161265.15	U2AF1L4	chr19	-	35744011	35744145	35744069	35744145	35743808	35743904	2413	0,0,0	1,0,3	0,0,1	0,1,2	132	74	1	1	0.0,NA,0.0	NA,0.0,0.219	-0.11
A5SS	2414	ENSG00000164970.15	FAM219A	chr9	-	34405864	34405964	34405915	34405964	34402704	34402807	2414	3,0,1	0,0,0	0,0,2	2,0,1	125	74	1	1	1.0,NA,1.0	0.0,NA,0.542	0.729
A5SS	2415	ENSG00000164970.15	FAM219A	chr9	-	34458203	34458552	34458236	34458552	34405864	34405964	2415	1,0,3	0,0,0	3,2,1	0,0,1	107	74	1	1	1.0,NA,1.0	1.0,1.0,0.409	0.197
A5SS	2417	ENSG00000132326.13	PER2	chr2	-	238288348	238288826	238288643	238288826	238277706	238277955	2417	1,0,1	1,0,1	0,1,0	0,1,0	369	74	1	1	0.167,NA,0.167	NA,0.167,NA	0
A5SS	2418	ENSG00000100219.17	XBP1	chr22	-	28799041	28799153	28799056	28799153	28797076	28797205	2418	1,2,0	9,5,7	0,0,0	19,26,19	89	74	0.806806	1	0.085,0.25,0.0	0.0,0.0,0.0	0.112
A5SS	2420	ENSG00000120699.14	EXOSC8	chr13	+	37000785	37002309	37000785	37000822	37002487	37002551	2420	5,6,8	0,0,1	22,10,11	1,0,0	1561	74	1	1	1.0,1.0,0.275	0.511,1.0,1.0	-0.079
A5SS	2421	ENSG00000120686.12	UFM1	chr13	+	38349998	38350227	38349998	38350055	38354238	38354296	2421	6,1,4	9,13,13	5,3,5	12,16,16	246	74	0.753456	1	0.167,0.023,0.085	0.111,0.053,0.086	0.008
A5SS	2423	ENSG00000117450.15	PRDX1	chr1	-	45521608	45521938	45521857	45521938	45518937	45519054	2423	3,1,0	0,1,0	4,3,3	0,0,0	323	74	1	1	1.0,0.186,NA	1.0,1.0,1.0	-0.407
A5SS	2425	ENSG00000120658.14	ENOX1	chr13	-	43667441	43667544	43667478	43667544	43484008	43484152	2425	0,0,3	0,0,2	1,2,2	0,1,2	111	74	1	1	NA,NA,0.5	1.0,0.571,0.4	-0.157
A5SS	2428	ENSG00000170919.16	TPT1-AS1	chr13	+	45383090	45383235	45383090	45383169	45383759	45383838	2428	1,0,2	1,0,1	1,0,2	1,0,0	140	74	1	1	0.346,NA,0.514	0.346,NA,1.0	-0.243
A5SS	2438	ENSG00000174547.13	MRPL11	chr11	-	66438631	66438848	66438709	66438848	66438163	66438259	2438	8,9,5	2,1,1	20,14,17	1,1,1	152	74	0.370482	1	0.661,0.814,0.709	0.907,0.872,0.892	-0.162
A5SS	2441	ENSG00000100823.12	APEX1	chr14	+	20455225	20455394	20455225	20455328	20455577	20455703	2441	9,9,17	0,0,0	26,25,30	0,1,0	140	74	1	1	1.0,1.0,1.0	1.0,0.93,1.0	0.023
A5SS	2442	ENSG00000198561.16	CTNND1	chr11	+	57761796	57762119	57761796	57762046	57789036	57789155	2442	5,1,3	1,0,1	3,0,3	1,4,8	147	74	8.47543e-05	0.00800458	0.716,1.0,0.602	0.602,0.0,0.159	0.519
A5SS	2443	ENSG00000198561.16	CTNND1	chr11	+	57761796	57762068	57761796	57762046	57794009	57794081	2443	1,1,1	0,1,0	0,0,1	0,0,0	96	74	1	1	1.0,0.435,1.0	NA,NA,1.0	-0.188
A5SS	2444	ENSG00000198561.16	CTNND1	chr11	+	57761796	57762119	57761796	57762046	57794009	57794081	2444	5,1,3	0,1,0	3,0,3	0,0,0	147	74	1	1	1.0,0.335,1.0	1.0,NA,1.0	-0.222
A5SS	2462	ENSG00000147133.17	TAF1	chrX	+	71458240	71458366	71458240	71458357	71459551	71459708	2462	3,1,1	1,0,0	3,3,2	0,0,1	83	74	1	1	0.728,1.0,1.0	1.0,1.0,0.641	0.029
A5SS	2466	ENSG00000132664.13	POLR3F	chr20	+	18467388	18467671	18467388	18467568	18468943	18469061	2466	0,0,0	0,1,2	1,1,1	3,1,1	177	74	1	1	NA,0.0,0.0	0.122,0.295,0.295	-0.237
A5SS	2468	ENSG00000165795.25	NDRG2	chr14	-	21023985	21024096	21024029	21024096	21023240	21023321	2468	0,0,1	2,0,4	2,4,2	5,3,8	118	74	1	1	0.0,NA,0.136	0.201,0.455,0.136	-0.196
A5SS	2469	ENSG00000092199.19	HNRNPC	chr14	-	21230957	21231072	21230996	21231072	21230318	21230366	2469	7,8,6	43,25,51	13,9,11	88,72,100	113	74	0.401547	1	0.096,0.173,0.072	0.088,0.076,0.067	0.037
A5SS	2471	ENSG00000100888.15	CHD8	chr14	-	21430800	21431858	21431810	21431858	21428963	21429335	2471	52,40,68	1,0,0	100,78,87	0,0,0	1084	74	1	1	0.78,1.0,1.0	1.0,1.0,1.0	-0.073
A5SS	2474	ENSG00000092096.19	SLC22A17	chr14	-	23347459	23347731	23347513	23347731	23347100	23347212	2474	2,1,0	2,1,0	0,0,3	5,2,7	128	74	1	1	0.366,0.366,NA	0.0,0.0,0.199	0.3
A5SS	2475	ENSG00000092098.18	RNF31	chr14	+	24148257	24148477	24148257	24148413	24148641	24148701	2475	0,2,0	4,1,0	1,1,0	5,3,5	138	74	1	1	0.0,0.517,NA	0.097,0.152,0.0	0.175
A5SS	2480	ENSG00000182899.17	RPL35A	chr3	+	197950189	197950299	197950189	197950221	197950935	197950978	2480	3,1,1	12,11,11	6,1,4	30,25,38	152	74	0.709999	1	0.109,0.042,0.042	0.089,0.019,0.049	0.012
A3SS	9	ENSG00000071889.17	FAM3A	chrX	-	154507810	154507882	154507810	154507861	154508288	154508347	9	1,0,1	2,5,6	2,1,5	7,5,6	95	74	0.00358329	0.0942342	0.28,0.0,0.115	0.182,0.135,0.394	-0.105
A3SS	11	ENSG00000130822.16	PNCK	chrX	-	153669732	153670130	153669732	153670126	153670449	153670594	11	0,1,0	1,0,0	1,1,1	0,1,0	78	74	1	1	0.0,1.0,NA	1.0,0.487,1.0	-0.329
A3SS	12	ENSG00000147394.20	ZNF185	chrX	+	152920706	152920748	152920709	152920748	152920327	152920411	12	5,1,0	1,0,1	4,4,3	0,0,0	77	74	1	1	0.828,1.0,0.0	1.0,1.0,1.0	-0.391
A3SS	15	ENSG00000241769.7	EOLA1-DT	chrX	-	149536173	149536255	149536173	149536213	149537632	149537778	15	1,2,1	0,0,1	0,0,2	1,1,1	116	74	4.02946e-06	0.00115968	1.0,1.0,0.389	0.0,0.0,0.561	0.609
A3SS	16	ENSG00000241769.7	EOLA1-DT	chrX	-	149536173	149536255	149536173	149536213	149538114	149538172	16	1,4,0	1,0,0	0,0,2	2,1,0	116	74	1	1	0.389,1.0,NA	0.0,0.0,1.0	0.361
A3SS	18	ENSG00000102081.16	FMR1	chrX	+	147944868	147945051	147944904	147945051	147943130	147943326	18	10,11,18	1,1,3	19,12,17	2,2,2	110	74	0.872902	1	0.871,0.881,0.801	0.865,0.801,0.851	0.012
A3SS	19	ENSG00000102081.16	FMR1	chrX	+	147944868	147945051	147944943	147945051	147943130	147943326	19	13,12,20	1,2,5	20,14,19	2,4,2	149	74	0.830646	1	0.866,0.749,0.665	0.832,0.635,0.825	-0.004
A3SS	21	ENSG00000102081.16	FMR1	chrX	+	147944904	147945051	147944943	147945051	147943130	147943326	21	4,2,5	1,2,5	3,4,4	2,4,2	113	74	0.953764	1	0.724,0.396,0.396	0.496,0.396,0.567	0.019
A3SS	24	ENSG00000102081.16	FMR1	chrX	+	147948682	147951097	147948733	147951097	147945533	147945616	24	12,7,15	11,6,13	19,23,19	24,14,16	125	74	0.96654	1	0.392,0.409,0.406	0.319,0.493,0.413	-0.006
A3SS	28	ENSG00000101901.13	ALG13	chrX	+	111682131	111682294	111682235	111682294	111681194	111681299	28	7,16,15	0,1,0	21,11,13	0,0,1	178	74	1	1	1.0,0.869,1.0	1.0,1.0,0.844	0.008
A3SS	31	ENSG00000068366.21	ACSL4	chrX	-	109683135	109683375	109683135	109683372	109696143	109696196	31	5,5,5	0,2,2	5,9,4	0,1,0	77	74	0.116429	0.955527	1.0,0.706,0.706	1.0,0.896,1.0	-0.161
A3SS	32	ENSG00000068366.21	ACSL4	chrX	-	109683135	109683552	109683135	109683372	109696143	109696196	32	3,0,2	0,2,2	3,4,3	0,1,0	254	74	2.6707e-05	0.00286852	1.0,0.0,0.226	1.0,0.538,1.0	-0.437
A3SS	33	ENSG00000068366.21	ACSL4	chrX	-	109683135	109683666	109683135	109683372	109696143	109696196	33	4,0,2	0,2,2	3,4,3	0,1,0	368	74	2.50873e-05	0.00286852	1.0,0.0,0.167	1.0,0.446,1.0	-0.426
A3SS	34	ENSG00000068366.21	ACSL4	chrX	-	109683135	109683552	109683135	109683375	109696143	109696196	34	3,0,2	5,5,5	2,4,3	4,9,4	251	74	0.259549	1	0.15,0.0,0.105	0.128,0.116,0.181	-0.057
A3SS	35	ENSG00000068366.21	ACSL4	chrX	-	109683135	109683666	109683135	109683375	109696143	109696196	35	4,0,2	5,5,5	2,4,3	4,9,4	365	74	0.496411	1	0.14,0.0,0.075	0.092,0.083,0.132	-0.031
A3SS	38	ENSG00000123562.18	MORF4L2	chrX	-	103678498	103678651	103678498	103678600	103685170	103685260	38	28,35,30	38,32,41	23,29,21	45,31,26	125	74	0.513349	1	0.304,0.393,0.302	0.232,0.356,0.323	0.029
A3SS	39	ENSG00000158301.20	GPRASP2	chrX	+	102713090	102713217	102713129	102713217	102712444	102712552	39	0,0,1	2,1,4	0,0,1	2,2,2	113	74	1	1	0.0,0.0,0.141	0.0,0.0,0.247	-0.035
A3SS	40	ENSG00000184867.14	ARMCX2	chrX	-	101659075	101659148	101659075	101659136	101659418	101659501	40	1,3,2	0,1,0	3,5,5	0,0,0	86	74	1	1	1.0,0.721,1.0	1.0,1.0,1.0	-0.093
A3SS	41	ENSG00000102401.20	ARMCX3	chrX	+	101623785	101623893	101623813	101623893	101623360	101623430	41	5,3,5	0,0,1	9,7,4	5,3,3	102	74	1.49228e-05	0.00224343	1.0,1.0,0.784	0.566,0.629,0.492	0.366
A3SS	42	ENSG00000126953.8	TIMM8A	chrX	-	101345660	101348401	101345660	101346660	101348532	101348742	42	4,1,5	0,1,3	11,2,4	2,2,0	1815	74	0.623792	1	1.0,0.039,0.064	0.183,0.039,1.0	-0.04
A3SS	45	ENSG00000131269.19	ABCB7	chrX	-	75114753	75114834	75114753	75114831	75156104	75156283	45	6,6,8	3,7,8	16,7,4	21,15,15	77	74	0.076977	0.738466	0.658,0.452,0.49	0.423,0.31,0.204	0.221
A3SS	49	ENSG00000230590.13	FTX	chrX	-	74284742	74284948	74284742	74284944	74292168	74292351	49	1,0,0	0,0,0	0,2,0	1,0,0	78	74	1	1	1.0,NA,NA	0.0,1.0,NA	0.5
A3SS	51	ENSG00000147099.21	HDAC8	chrX	-	72329567	72330876	72329567	72330076	72351732	72351838	51	8,6,13	2,1,0	22,10,9	7,4,2	874	74	0.2783	1	0.253,0.337,1.0	0.21,0.175,0.276	0.31
A3SS	59	ENSG00000086758.17	HUWE1	chrX	-	53575642	53575788	53575642	53575785	53576899	53577067	59	4,3,7	2,3,3	10,10,13	3,2,2	77	74	0.120732	0.970576	0.658,0.49,0.692	0.762,0.828,0.862	-0.204
A3SS	60	ENSG00000126012.13	KDM5C	chrX	-	53217142	53217277	53217142	53217274	53217795	53217966	60	4,2,4	6,2,2	5,4,8	4,2,4	77	74	0.392058	1	0.391,0.49,0.658	0.546,0.658,0.658	-0.108
A3SS	62	ENSG00000068400.14	GRIPAP1	chrX	-	48975154	48975309	48975154	48975291	48976017	48976111	62	2,3,13	0,0,1	13,7,14	0,0,0	92	74	1	1	1.0,1.0,0.913	1.0,1.0,1.0	-0.029
A3SS	64	ENSG00000068400.14	GRIPAP1	chrX	-	48981595	48981691	48981595	48981685	48981794	48981872	64	9,19,15	1,0,0	31,18,19	0,1,0	80	74	1	1	0.893,1.0,1.0	1.0,0.943,1.0	-0.017
A3SS	71	ENSG00000068400.14	GRIPAP1	chrX	-	48983227	48983470	48983227	48983440	48983774	48983870	71	0,0,0	7,5,7	0,1,0	17,23,15	104	74	1	1	0.0,0.0,0.0	0.0,0.03,0.0	-0.01
A3SS	72	ENSG00000068400.14	GRIPAP1	chrX	-	48990925	48991239	48990925	48991110	48993427	48993578	72	0,1,1	3,4,7	0,2,5	7,8,8	203	74	0.0311431	0.389695	0.0,0.084,0.049	0.0,0.084,0.186	-0.046
A3SS	74	ENSG00000068400.14	GRIPAP1	chrX	-	48998153	48998207	48998153	48998180	48999237	48999299	74	0,0,0	3,7,7	1,1,0	4,3,10	101	74	1	1	0.0,0.0,0.0	0.155,0.196,0.0	-0.117
A3SS	75	ENSG00000068438.15	FTSJ1	chrX	+	48482402	48482506	48482408	48482506	48481631	48481715	75	1,2,0	0,0,1	0,1,1	0,0,1	80	74	1	1	1.0,1.0,0.0	NA,1.0,0.481	-0.074
A3SS	76	ENSG00000008056.14	SYN1	chrX	-	47571900	47572999	47571900	47572961	47574001	47574590	76	1,0,0	0,2,2	3,4,3	2,1,4	112	74	0.000704296	0.0375364	1.0,0.0,0.0	0.498,0.725,0.331	-0.185
A3SS	77	ENSG00000215301.11	DDX3X	chrX	+	41339035	41339083	41339038	41339083	41337407	41337465	77	31,39,34	0,1,0	51,43,46	1,1,2	77	74	0.407178	1	1.0,0.974,1.0	0.98,0.976,0.957	0.02
A3SS	78	ENSG00000215301.11	DDX3X	chrX	+	41347311	41347451	41347314	41347451	41346858	41347012	78	24,12,22	5,3,6	36,18,28	4,7,7	77	74	0.774799	1	0.822,0.794,0.779	0.896,0.712,0.794	-0.002
A3SS	79	ENSG00000185753.13	CXorf38	chrX	-	40639008	40640320	40639008	40639128	40647006	40647141	79	0,1,3	1,2,1	3,2,2	5,3,3	1266	74	0.581969	1	0.0,0.028,0.149	0.034,0.038,0.038	0.022
A3SS	81	ENSG00000149970.16	CNKSR2	chrX	+	21591021	21591194	21591033	21591194	21590571	21590620	81	7,4,5	0,0,0	15,17,18	0,1,1	86	74	1	1	1.0,1.0,1.0	1.0,0.936,0.939	0.042
A3SS	83	ENSG00000131828.14	PDHA1	chrX	+	19351259	19351407	19351280	19351407	19349936	19350110	83	1,1,0	8,7,8	3,4,0	18,24,15	95	74	1	1	0.089,0.1,0.0	0.115,0.115,0.0	-0.014
A3SS	84	ENSG00000169891.18	REPS2	chrX	+	17025058	17025185	17025061	17025185	17022122	17022271	84	1,0,0	0,0,0	0,2,0	1,0,0	77	74	1	1	1.0,NA,NA	0.0,1.0,NA	0.5
A3SS	85	ENSG00000102054.18	RBBP7	chrX	-	16858675	16858849	16858675	16858822	16862954	16863100	85	29,20,22	6,0,2	43,29,33	7,6,1	101	74	0.508409	1	0.78,1.0,0.89	0.818,0.78,0.96	0.037
A3SS	99	ENSG00000079974.19	RABL2B	chr22	-	50782187	50782351	50782187	50782347	50783500	50783636	99	1,0,0	1,0,1	0,0,0	3,2,0	78	74	1	1	0.487,NA,0.0	0.0,0.0,NA	0.243
A3SS	103	ENSG00000100239.16	PPP6R2	chr22	+	50419345	50419462	50419348	50419462	50418866	50418979	103	0,0,1	13,16,24	0,0,1	48,42,25	77	74	1	1	0.0,0.0,0.039	0.0,0.0,0.037	0.001
A3SS	104	ENSG00000100239.16	PPP6R2	chr22	+	50439697	50439857	50439700	50439857	50438598	50438762	104	0,1,0	4,4,7	1,0,0	4,9,13	77	74	1	1	0.0,0.194,0.0	0.194,0.0,0.0	0
A3SS	110	ENSG00000100207.21	TCF20	chr22	-	42168608	42168736	42168608	42168703	42169846	42169896	110	0,0,3	0,0,0	0,4,3	1,0,0	107	74	1	1	NA,NA,1.0	0.0,1.0,1.0	0.333
A3SS	112	ENSG00000100412.17	ACO2	chr22	+	41499545	41499862	41499725	41499862	41469116	41469182	112	0,2,1	8,5,10	1,1,1	4,10,5	254	74	1	1	0.0,0.104,0.028	0.068,0.028,0.055	-0.006
A3SS	115	ENSG00000124486.15	USP9X	chrX	+	41152932	41153081	41152947	41153081	41150920	41151057	115	17,9,10	12,9,13	3,13,2	5,10,9	89	74	0.288819	1	0.541,0.454,0.39	0.333,0.519,0.156	0.126
A3SS	117	ENSG00000100225.18	FBXO7	chr22	+	32478980	32479275	32479132	32479275	32474810	32475124	117	13,18,19	0,0,0	39,43,33	0,3,0	226	74	0.733713	1	1.0,1.0,1.0	1.0,0.824,1.0	0.059
A3SS	120	ENSG00000100029.18	PES1	chr22	-	30580570	30580701	30580570	30580686	30581011	30581101	120	4,7,9	0,0,0	18,15,14	0,1,0	89	74	1	1	1.0,1.0,1.0	1.0,0.926,1.0	0.025
A3SS	128	ENSG00000133454.16	MYO18B	chr22	+	25835292	25835443	25835295	25835443	25832916	25832997	128	8,6,12	26,23,27	6,13,7	23,23,16	77	74	0.584392	1	0.228,0.2,0.299	0.2,0.352,0.296	-0.04
A3SS	129	ENSG00000100031.19	GGT1	chr22	+	24610249	24610531	24610357	24610531	24609964	24610033	129	1,0,2	0,1,0	1,2,5	1,2,0	182	74	0.200628	1	1.0,0.0,1.0	0.289,0.289,1.0	0.141
A3SS	130	ENSG00000138867.17	GUCD1	chr22	-	24540437	24543100	24540437	24543097	24543841	24544083	130	0,0,0	9,5,10	1,0,3	27,15,12	77	74	0.550021	1	0.0,0.0,0.0	0.034,0.0,0.194	-0.076
A3SS	137	ENSG00000099899.16	TRMT2A	chr22	-	20113431	20113561	20113431	20113507	20113685	20113808	137	2,0,0	2,1,1	0,0,1	2,1,1	128	74	1	1	0.366,0.0,0.0	0.0,0.0,0.366	0
A3SS	139	ENSG00000093010.15	COMT	chr22	+	19961696	19962815	19962526	19962815	19961198	19961289	139	0,1,3	0,1,1	5,3,2	0,2,0	904	74	1	1	NA,0.076,0.197	1.0,0.109,1.0	-0.567
A3SS	140	ENSG00000093010.15	COMT	chr22	+	19962232	19962815	19962526	19962815	19961198	19961289	140	0,0,0	0,1,1	2,2,0	0,2,0	368	74	1	1	NA,0.0,0.0	1.0,0.167,NA	-0.584
A3SS	142	ENSG00000242259.9	C22orf39	chr22	-	19440885	19444390	19440885	19441694	19447377	19447545	142	36,38,45	0,3,7	97,76,72	7,5,6	2770	74	0.789008	1	1.0,0.253,0.147	0.27,0.289,0.243	0.199
A3SS	146	ENSG00000160226.16	CFAP410	chr21	-	44330822	44330919	44330822	44330916	44331842	44332014	146	0,1,0	0,0,0	0,1,2	1,1,1	77	74	1	1	NA,1.0,NA	0.0,0.49,0.658	0.617
A3SS	153	ENSG00000185437.16	SH3BGR	chr21	+	39462374	39462560	39462379	39462560	39451969	39452141	153	89,66,110	1,0,0	194148160	1,1,0	79	74	1	1	0.988,1.0,1.0	0.995,0.993,1.0	0
A3SS	154	ENSG00000185917.14	SETD4	chr21	-	36058815	36058973	36058815	36058924	36060346	36060526	154	0,2,1	4,4,7	1,3,0	11,6,2	123	74	0.51533	1	0.0,0.231,0.079	0.052,0.231,0.0	0.009
A3SS	156	ENSG00000159131.17	GART	chr21	-	33539170	33539356	33539170	33539323	33542064	33542117	156	7,8,10	0,0,0	14,15,5	0,1,3	107	74	0.150026	1	1.0,1.0,1.0	1.0,0.912,0.535	0.184
A3SS	157	ENSG00000159082.18	SYNJ1	chr21	-	32678644	32678810	32678644	32678801	32681495	32681648	157	0,0,1	0,0,1	0,0,0	0,1,2	83	74	1	1	NA,NA,0.471	NA,0.0,0.0	0.471
A3SS	168	ENSG00000203880.13	PCMTD2	chr20	+	64267886	64268010	64267967	64268010	64265257	64265429	168	5,5,3	0,0,0	8,8,12	0,3,2	155	74	0.00572554	0.128735	1.0,1.0,1.0	1.0,0.56,0.741	0.233
A3SS	171	ENSG00000258366.12	RTEL1	chr20	+	63662473	63662627	63662545	63662627	63661849	63661943	171	2,0,0	1,2,4	1,1,0	2,2,1	146	74	0.814229	1	0.503,0.0,0.0	0.202,0.202,0.0	0.033
A3SS	175	ENSG00000124214.21	STAU1	chr20	-	49123091	49123235	49123091	49123229	49124374	49124587	175	56,47,61	0,1,0	59,72,58	0,1,0	80	74	1	1	1.0,0.978,1.0	1.0,0.985,1.0	-0.002
A3SS	176	ENSG00000124214.21	STAU1	chr20	-	49124374	49124605	49124374	49124587	49135832	49135931	176	3,2,3	4,8,6	5,1,2	4,3,3	92	74	0.438875	1	0.376,0.167,0.287	0.501,0.211,0.349	-0.077
A3SS	177	ENSG00000101040.20	ZMYND8	chr20	-	47298728	47298947	47298728	47298872	47310055	47310204	177	4,4,9	2,0,1	13,7,15	1,2,1	149	74	0.520785	1	0.498,1.0,0.817	0.866,0.635,0.882	-0.023
A3SS	178	ENSG00000198185.12	ZNF334	chr20	-	46504213	46504359	46504213	46504306	46504613	46504740	178	0,0,0	1,4,1	1,0,0	12,3,7	127	74	1	1	0.0,0.0,0.0	0.046,0.0,0.0	-0.015
A3SS	179	ENSG00000080189.15	SLC35C2	chr20	-	46355072	46355241	46355072	46355178	46355801	46355874	179	2,4,3	0,0,0	6,7,3	1,0,0	137	74	1	1	1.0,1.0,1.0	0.764,1.0,1.0	0.079
A3SS	189	ENSG00000196756.15	SNHG17	chr20	-	38421005	38422368	38421005	38421098	38426418	38426503	189	7,3,8	0,0,0	10,7,7	1,0,0	1344	74	1	1	1.0,1.0,1.0	0.355,1.0,1.0	0.215
A3SS	194	ENSG00000131051.24	RBM39	chr20	-	35709223	35709274	35709223	35709256	35713018	35713096	194	2,7,2	6,8,6	8,5,5	8,4,3	92	74	0.0888387	0.79403	0.211,0.413,0.211	0.446,0.501,0.573	-0.228
A3SS	196	ENSG00000100991.12	TRPC4AP	chr20	-	35021189	35021356	35021189	35021332	35035122	35035308	196	1,2,5	0,1,2	6,7,6	3,6,2	98	74	0.0850034	0.770686	1.0,0.602,0.654	0.602,0.468,0.694	0.164
A3SS	198	ENSG00000078699.22	CBFA2T2	chr20	+	33640340	33640531	33640343	33640531	33636639	33636708	198	4,2,4	0,1,0	6,5,12	2,2,0	77	74	0.171598	1	1.0,0.658,1.0	0.742,0.706,1.0	0.07
A3SS	201	ENSG00000171552.14	BCL2L1	chr20	-	31721654	31722348	31721654	31722330	31723734	31723978	201	0,0,1	2,0,0	1,1,1	0,1,0	92	74	1	1	0.0,NA,1.0	1.0,0.446,1.0	-0.315
A3SS	202	ENSG00000171552.14	BCL2L1	chr20	-	31721654	31722348	31721654	31722330	31723863	31723989	202	0,1,0	0,0,1	0,1,1	0,0,0	92	74	1	1	NA,1.0,0.0	NA,1.0,1.0	-0.5
A3SS	205	ENSG00000197586.13	ENTPD6	chr20	+	25207075	25207397	25207078	25207397	25206521	25206590	205	1,1,0	0,1,0	1,0,0	0,1,0	77	74	1	1	1.0,0.49,NA	1.0,0.0,NA	0.245
A3SS	206	ENSG00000197586.13	ENTPD6	chr20	+	25225161	25225317	25225204	25225317	25224100	25224157	206	5,0,2	0,2,2	4,1,0	0,2,1	117	74	0.638327	1	1.0,0.0,0.387	1.0,0.24,0.0	0.049
A3SS	214	ENSG00000184381.20	PLA2G6	chr22	-	38126370	38126473	38126370	38126449	38129453	38129562	214	0,1,0	0,0,1	0,0,0	2,0,2	98	74	1	1	NA,1.0,0.0	0.0,NA,0.0	0.5
A3SS	216	ENSG00000149474.15	KAT14	chr20	+	18161819	18162239	18161822	18162239	18159083	18159265	216	2,5,0	0,0,0	5,4,7	0,1,0	77	74	1	1	1.0,1.0,NA	1.0,0.794,1.0	0.069
A3SS	217	ENSG00000101247.18	NDUFAF5	chr20	+	13793159	13793227	13793179	13793227	13788588	13788652	217	1,0,0	0,0,2	0,0,0	2,2,0	94	74	1	1	1.0,NA,0.0	0.0,0.0,NA	0.5
A3SS	219	ENSG00000078747.17	ITCH	chr20	+	34393769	34393881	34393790	34393881	34369393	34369470	219	0,0,0	0,1,1	1,0,0	0,2,2	95	74	1	1	NA,0.0,0.0	1.0,0.0,0.0	-0.333
A3SS	226	ENSG00000101365.21	IDH3B	chr20	-	2658394	2658837	2658394	2658522	2659524	2659585	226	5,3,9	2,0,0	23,13,16	0,2,0	389	74	0.740522	1	0.322,1.0,1.0	1.0,0.553,1.0	-0.077
A3SS	230	ENSG00000268895.6	A1BG-AS1	chr19	+	58353320	58353474	58353378	58353474	58347750	58347844	230	0,0,0	1,1,0	1,0,1	0,0,2	132	74	1	1	0.0,0.0,NA	1.0,NA,0.219	-0.61
A3SS	231	ENSG00000198131.15	ZNF544	chr19	+	58246710	58246794	58246745	58246794	58246300	58246427	231	4,6,6	2,4,3	12,4,4	11,5,5	109	74	0.178054	1	0.576,0.505,0.576	0.425,0.352,0.352	0.176
A3SS	232	ENSG00000196724.13	ZNF418	chr19	-	57930427	57930557	57930427	57930554	57933816	57933902	232	1,0,0	0,0,0	0,0,1	1,0,0	77	74	1	1	1.0,NA,NA	0.0,NA,1.0	0.5
A3SS	236	ENSG00000131848.10	ZSCAN5A	chr19	-	56224662	56225173	56224662	56225048	56313282	56313384	236	1,0,1	1,0,0	0,0,1	0,0,0	199	74	1	1	0.271,NA,1.0	NA,NA,1.0	-0.365
A3SS	238	ENSG00000063241.8	ISOC2	chr19	-	55455259	55455378	55455259	55455330	55455635	55455845	238	0,1,1	1,1,2	2,1,2	0,1,3	122	74	0.0089344	0.169166	0.0,0.378,0.233	1.0,0.378,0.288	-0.352
A3SS	239	ENSG00000063241.8	ISOC2	chr19	-	55455259	55455378	55455259	55455330	55456348	55456489	239	0,0,1	0,2,3	1,2,4	2,1,0	122	74	1	1	NA,0.0,0.168	0.233,0.548,1.0	-0.51
A3SS	242	ENSG00000125503.13	PPP1R12C	chr19	-	55092782	55092868	55092782	55092865	55093015	55093076	242	0,1,1	4,9,12	3,3,2	7,10,5	77	74	1	1	0.0,0.096,0.074	0.292,0.224,0.278	-0.208
A3SS	251	ENSG00000170889.14	RPS9	chr19	+	54206552	54207647	54207397	54207647	54206275	54206462	251	0,0,1	23,13,32	3,0,1	68,68,56	919	74	1	1	0.0,0.0,0.003	0.004,0.0,0.001	-0.001
A3SS	254	ENSG00000105619.14	TFPT	chr19	-	54108025	54108244	54108025	54108207	54108325	54108395	254	3,4,8	0,0,0	2,6,5	0,1,0	111	74	1	1	1.0,1.0,1.0	1.0,0.8,1.0	0.067
A3SS	259	ENSG00000105568.19	PPP2R1A	chr19	+	52205920	52206063	52205962	52206063	52201943	52202034	259	1,0,2	14,10,23	1,0,0	43,17,31	116	74	0.352666	1	0.044,0.0,0.053	0.015,0.0,0.0	0.027
A3SS	275	ENSG00000105419.18	MEIS3	chr19	-	47407351	47407566	47407351	47407428	47409098	47409247	275	0,2,1	1,1,3	1,1,0	1,1,3	212	74	1	1	0.0,0.411,0.104	0.259,0.259,0.0	-0.001
A3SS	276	ENSG00000105419.18	MEIS3	chr19	-	47414716	47414866	47414716	47414815	47415050	47415101	276	0,0,2	0,0,0	1,0,1	0,1,0	125	74	1	1	NA,NA,1.0	1.0,0.0,1.0	0.333
A3SS	277	ENSG00000042753.12	AP2S1	chr19	-	46839464	46839620	46839464	46839578	46845992	46846142	277	0,0,0	3,5,11	0,0,1	10,10,5	116	74	1	1	0.0,0.0,0.0	0.0,0.0,0.113	-0.038
A3SS	279	ENSG00000104936.20	DMPK	chr19	-	45770970	45771060	45770970	45771056	45771349	45771396	279	3,1,1	1,1,1	0,6,4	7,2,3	78	74	0.130934	1	0.74,0.487,0.487	0.0,0.74,0.558	0.139
A3SS	286	ENSG00000183337.18	BCOR	chrX	-	40063607	40063952	40063607	40063850	40064335	40064599	286	3,5,2	1,0,1	5,2,0	3,2,1	176	74	0.000839345	0.0431364	0.558,1.0,0.457	0.412,0.296,0.0	0.436
A3SS	288	ENSG00000124444.16	ZNF576	chr19	+	43597093	43597193	43597096	43597193	43596594	43596743	288	1,1,1	0,1,0	5,4,2	0,0,1	77	74	1	1	1.0,0.49,1.0	1.0,1.0,0.658	-0.056
A3SS	298	ENSG00000248098.12	BCKDHA	chr19	+	41422922	41423169	41422997	41423169	41422628	41422770	298	0,0,1	7,4,9	0,0,0	16,12,13	149	74	1	1	0.0,0.0,0.052	0.0,0.0,0.0	0.017
A3SS	299	ENSG00000105323.18	HNRNPUL1	chr19	+	41305645	41305867	41305675	41305867	41303971	41304261	299	1,1,1	7,9,14	4,8,4	20,18,14	104	74	0.00450576	0.11179	0.092,0.073,0.048	0.125,0.24,0.169	-0.107
A3SS	302	ENSG00000090006.18	LTBP4	chr19	+	40599401	40599556	40599420	40599556	40599196	40599255	302	1,0,0	0,0,1	0,0,0	2,5,1	93	74	1	1	1.0,NA,0.0	0.0,0.0,0.0	0.5
A3SS	307	ENSG00000128000.17	ZNF780B	chr19	-	40047405	40047473	40047405	40047470	40048669	40048796	307	0,1,2	5,2,2	2,1,2	17,6,7	77	74	0.473325	1	0.0,0.325,0.49	0.102,0.138,0.215	0.12
A3SS	308	ENSG00000090924.15	PLEKHG2	chr19	+	39414991	39415260	39415168	39415260	39414064	39414195	308	14,10,7	1,1,0	18,18,10	0,1,0	251	74	1	1	0.805,0.747,1.0	1.0,0.841,1.0	-0.096
A3SS	309	ENSG00000156504.17	PABIR2	chrX	-	134785885	134785950	134785885	134785947	134787471	134787533	309	13,2,11	3,7,4	0,2,4	3,1,1	77	74	0.663245	1	0.806,0.215,0.725	0.0,0.658,0.794	0.098
A3SS	314	ENSG00000198182.13	ZNF607	chr19	-	37707913	37708012	37707913	37708009	37709695	37709822	314	0,1,0	2,0,3	1,2,1	3,5,2	77	74	0.0220392	0.320347	0.0,1.0,0.0	0.243,0.278,0.325	0.051
A3SS	315	ENSG00000120784.17	ZFP30	chr19	-	37643264	37643363	37643264	37643360	37644609	37644736	315	2,1,0	0,2,1	0,1,1	0,2,5	77	74	1	1	1.0,0.325,0.0	NA,0.325,0.161	0.199
A3SS	319	ENSG00000198453.15	ZNF568	chr19	+	36948686	36952734	36949511	36952734	36937146	36937242	319	1,2,0	0,1,0	1,4,2	0,0,2	899	74	1	1	1.0,0.141,NA	1.0,1.0,0.076	-0.122
A3SS	320	ENSG00000186017.16	ZNF566	chr19	-	36472910	36473009	36472910	36473006	36473331	36473458	320	0,0,0	1,0,0	0,0,1	0,0,0	77	74	1	1	0.0,NA,NA	NA,NA,1.0	-1
A3SS	325	ENSG00000232677.11	LINC00665	chr19	-	36324923	36325887	36324923	36325764	36330252	36330492	325	0,0,1	0,0,0	5,2,1	1,0,0	197	74	1	1	NA,NA,1.0	0.653,1.0,1.0	0.116
A3SS	326	ENSG00000126247.11	CAPNS1	chr19	+	36145775	36145874	36145805	36145874	36143063	36143128	326	0,0,2	17,21,38	1,0,0	45,35,25	104	74	1	1	0.0,0.0,0.036	0.016,0.0,0.0	0.007
A3SS	330	ENSG00000272333.8	KMT2B	chr19	+	35719783	35721804	35719849	35721804	35719468	35719541	330	3,1,6	0,0,1	14,5,7	1,0,2	140	74	0.678543	1	1.0,1.0,0.76	0.881,1.0,0.649	0.077
A3SS	332	ENSG00000089335.22	ZNF302	chr19	+	34683151	34683238	34683154	34683238	34682776	34682897	332	1,1,0	1,2,3	1,0,3	2,6,2	77	74	0.106075	0.892549	0.49,0.325,0.0	0.325,0.0,0.59	-0.033
A3SS	333	ENSG00000089335.22	ZNF302	chr19	+	34683991	34686396	34684251	34686396	34683154	34683238	333	10,3,7	3,4,1	23,17,13	7,9,12	334	74	0.841253	1	0.425,0.142,0.608	0.421,0.295,0.194	0.088
A3SS	338	ENSG00000196268.12	ZNF493	chr19	+	21405757	21405856	21405760	21405856	21405128	21405255	338	1,0,0	1,1,1	3,0,2	2,0,0	77	74	1	1	0.49,0.0,0.0	0.59,NA,1.0	-0.632
A3SS	340	ENSG00000167491.18	GATAD2A	chr19	+	19465339	19465614	19465344	19465614	19385832	19386138	340	1,2,2	0,1,0	4,2,3	0,1,0	79	74	1	1	1.0,0.652,1.0	1.0,0.652,1.0	0
A3SS	341	ENSG00000167491.18	GATAD2A	chr19	+	19465339	19465614	19465344	19465614	19405674	19406019	341	3,3,6	1,0,0	6,4,5	0,4,4	79	74	0.000136683	0.00894032	0.738,1.0,1.0	1.0,0.484,0.539	0.238
A3SS	342	ENSG00000167491.18	GATAD2A	chr19	+	19465339	19465614	19465344	19465614	19436130	19436219	342	1,0,2	0,0,1	2,1,2	2,0,3	79	74	1	1	1.0,NA,0.652	0.484,1.0,0.384	0.203
A3SS	348	ENSG00000105701.16	FKBP8	chr19	-	18538215	18538436	18538215	18538433	18539370	18539459	348	11,9,7	8,9,8	25,20,20	12,11,16	77	74	0.225803	1	0.569,0.49,0.457	0.667,0.636,0.546	-0.111
A3SS	358	ENSG00000011243.19	AKAP8L	chr19	-	15397149	15397280	15397149	15397203	15397519	15397625	358	27,23,42	0,0,1	76,45,39	0,0,0	151	74	1	1	1.0,1.0,0.954	1.0,1.0,1.0	-0.015
A3SS	365	ENSG00000197256.11	KANK2	chr19	-	11178344	11178471	11178344	11178447	11178552	11178720	365	3,0,4	11,12,13	6,6,2	31,24,24	98	74	0.870398	1	0.171,0.0,0.189	0.128,0.159,0.059	0.005
A3SS	366	ENSG00000129351.18	ILF3	chr19	+	10683124	10683262	10683136	10683262	10682536	10682704	366	9,13,17	17,24,19	25,15,19	37,29,37	86	74	0.702122	1	0.313,0.318,0.435	0.368,0.308,0.306	0.028
A3SS	368	ENSG00000129353.15	SLC44A2	chr19	+	10642896	10644557	10643278	10644557	10642366	10642451	368	4,2,6	0,1,0	10,5,9	2,0,2	456	74	0.00759462	0.156124	1.0,0.245,1.0	0.448,1.0,0.422	0.125
A3SS	369	ENSG00000267106.9	ZNF561-AS1	chr19	+	9627625	9632417	9632227	9632417	9626783	9626860	369	17,8,16	0,0,0	27,30,40	0,2,0	4676	74	0.394971	1	1.0,1.0,1.0	1.0,0.192,1.0	0.269
A3SS	370	ENSG00000174652.20	ZNF266	chr19	-	9433667	9433786	9433667	9433783	9434074	9434235	370	1,0,0	0,1,0	1,1,0	0,0,0	77	74	1	1	1.0,0.0,NA	1.0,1.0,NA	-0.5
A3SS	373	ENSG00000142303.14	ADAMTS10	chr19	-	8589451	8589585	8589451	8589574	8589888	8589991	373	2,1,1	0,0,0	4,4,6	1,0,0	85	74	1	1	1.0,1.0,1.0	0.777,1.0,1.0	0.074
A3SS	378	ENSG00000032444.17	PNPLA6	chr19	+	7535788	7536020	7535932	7536020	7535508	7535577	378	0,1,0	0,0,0	0,1,0	0,2,0	218	74	1	1	NA,1.0,NA	NA,0.145,NA	0.855
A3SS	383	ENSG00000160633.13	SAFB	chr19	+	5661517	5661808	5661520	5661808	5657240	5657347	383	2,6,5	5,0,5	9,8,8	11,11,11	77	74	0.27366	1	0.278,1.0,0.49	0.44,0.411,0.411	0.169
A3SS	384	ENSG00000160633.13	SAFB	chr19	+	5667346	5667450	5667352	5667450	5667045	5667164	384	0,0,0	1,2,1	2,1,2	0,1,0	80	74	4.02834e-09	5.79678e-06	0.0,0.0,0.0	1.0,0.481,1.0	-0.827
A3SS	392	ENSG00000077463.15	SIRT6	chr19	-	4175027	4175151	4175027	4175111	4175679	4175760	392	0,1,1	1,0,0	0,0,1	0,0,0	114	74	1	1	0.0,1.0,1.0	NA,NA,1.0	-0.333
A3SS	397	ENSG00000065000.20	AP3D1	chr19	-	2112859	2112967	2112859	2112931	2113335	2113413	397	4,1,1	0,1,0	4,8,3	3,3,0	110	74	0.00201636	0.0678636	1.0,0.402,1.0	0.473,0.642,1.0	0.096
A3SS	400	ENSG00000071564.19	TCF3	chr19	-	1612206	1612433	1612206	1612430	1615284	1615821	400	0,1,0	0,0,0	3,3,3	0,0,1	77	74	1	1	NA,1.0,NA	1.0,1.0,0.742	0.086
A3SS	401	ENSG00000071564.19	TCF3	chr19	-	1612206	1612433	1612206	1612430	1615685	1615821	401	0,1,2	0,0,0	3,4,3	1,0,2	77	74	1	1	NA,1.0,1.0	0.742,1.0,0.59	0.223
A3SS	408	ENSG00000118046.17	STK11	chr19	+	1223637	1226663	1226453	1226663	1222984	1223172	408	12,14,10	3,2,2	23,14,11	4,8,6	2890	74	0.344864	1	0.093,0.152,0.113	0.128,0.043,0.045	0.047
A3SS	409	ENSG00000167468.20	GPX4	chr19	+	1106180	1106266	1106241	1106266	1105657	1105809	409	0,0,0	7,9,13	1,0,1	42,20,34	135	74	1	1	0.0,0.0,0.0	0.013,0.0,0.016	-0.01
A3SS	410	ENSG00000167468.20	GPX4	chr19	+	1106377	1106459	1106399	1106459	1106241	1106266	410	4,0,2	9,13,15	2,1,3	45,20,36	96	74	0.370234	1	0.255,0.0,0.093	0.033,0.037,0.06	0.073
A3SS	412	ENSG00000011304.22	PTBP1	chr19	+	805491	805569	805512	805569	805012	805187	412	0,1,1	0,0,0	1,4,1	1,0,0	95	74	1	1	NA,1.0,1.0	0.438,1.0,1.0	0.187
A3SS	424	ENSG00000152223.16	EPG5	chr18	-	45876235	45876342	45876235	45876339	45878375	45878448	424	2,0,0	0,0,0	1,1,4	1,0,0	77	74	1	1	1.0,NA,NA	0.49,1.0,1.0	0.17
A3SS	431	ENSG00000172466.16	ZNF24	chr18	-	35332226	35339073	35332226	35337770	35339828	35339976	431	5,3,2	1,3,2	12,10,2	3,1,2	1377	74	0.135936	1	0.212,0.051,0.051	0.177,0.35,0.051	-0.088
A3SS	433	ENSG00000141441.16	GAREM1	chr18	-	32263521	32268768	32263521	32268765	32270216	32270383	433	1,0,2	1,2,1	2,1,2	1,3,1	77	74	0.183671	1	0.49,0.0,0.658	0.658,0.243,0.658	-0.137
A3SS	437	ENSG00000265142.9	MIR133A1HG	chr18	-	21830619	21830794	21830619	21830740	21831175	21831413	437	16,11,16	2,1,2	28,21,25	1,0,1	128	74	1	1	0.822,0.864,0.822	0.942,1.0,0.935	-0.123
A3SS	440	ENSG00000101654.18	RNMT	chr18	+	13759941	13764556	13762038	13764556	13754113	13754147	440	32,16,31	0,0,0	50,46,45	0,1,0	2171	74	1	1	1.0,1.0,1.0	1.0,0.611,1.0	0.13
A3SS	442	ENSG00000082397.18	EPB41L3	chr18	-	5419710	5419931	5419710	5419877	5423377	5423553	442	9,17,12	0,0,0	31,30,47	0,1,0	128	74	1	1	1.0,1.0,1.0	1.0,0.945,1.0	0.018
A3SS	448	ENSG00000185813.11	PCYT2	chr17	-	81908875	81909321	81908875	81909037	81909513	81909602	448	0,0,0	2,2,5	0,1,1	5,10,4	358	74	1	1	0.0,0.0,0.0	0.0,0.02,0.049	-0.023
A3SS	450	ENSG00000185624.16	P4HB	chr17	-	81855452	81855586	81855452	81855505	81859180	81859387	450	26,16,25	1,1,1	54,32,55	1,1,2	155	74	1	1	0.925,0.884,0.923	0.963,0.939,0.929	-0.033
A3SS	451	ENSG00000185624.16	P4HB	chr17	-	81855452	81855688	81855452	81855505	81859180	81859387	451	6,5,9	1,1,1	13,7,22	1,1,2	257	74	0.68642	1	0.633,0.59,0.722	0.789,0.668,0.76	-0.091
A3SS	452	ENSG00000185624.16	P4HB	chr17	-	81855452	81855688	81855452	81855586	81859180	81859387	452	1,0,2	21,11,18	0,0,2	41,25,35	176	74	1	1	0.02,0.0,0.045	0.0,0.0,0.023	0.014
A3SS	455	ENSG00000184009.13	ACTG1	chr17	-	81511902	81512142	81511902	81512115	81512231	81512360	455	59,71,104	0,0,0	212152127	1,0,1	101	74	1	1	1.0,1.0,1.0	0.994,1.0,0.989	0.006
A3SS	458	ENSG00000167291.16	TBC1D16	chr17	-	79950410	79950578	79950410	79950575	79951449	79951597	458	0,1,4	0,1,2	1,2,1	3,0,0	77	74	1	1	NA,0.49,0.658	0.243,1.0,1.0	-0.174
A3SS	460	ENSG00000055483.20	USP36	chr17	-	78795651	78797902	78795651	78797879	78798399	78798551	460	0,0,0	0,0,1	2,0,0	0,0,0	97	74	1	1	NA,NA,0.0	1.0,NA,NA	-1
A3SS	466	ENSG00000141524.19	TMC6	chr17	-	78126776	78126974	78126776	78126906	78128611	78128755	466	1,0,1	1,0,1	0,1,0	0,1,2	142	74	1	1	0.343,NA,0.343	NA,0.343,0.0	0.172
A3SS	467	ENSG00000078687.18	TNRC6C	chr17	+	78077160	78077334	78077184	78077334	78075135	78075278	467	0,0,0	1,1,0	0,0,1	5,1,1	98	74	1	1	0.0,0.0,NA	0.0,0.0,0.43	-0.143
A3SS	468	ENSG00000129667.13	RHBDF2	chr17	-	76479732	76479941	76479732	76479854	76481374	76481545	468	0,0,1	0,0,0	2,0,0	0,1,0	161	74	1	1	NA,NA,1.0	1.0,0.0,NA	0.5
A3SS	470	ENSG00000108479.13	GALK1	chr17	-	75762703	75762885	75762703	75762795	75763013	75763149	470	0,0,1	0,0,0	3,2,4	0,0,1	164	74	1	1	NA,NA,1.0	1.0,1.0,0.643	0.119
A3SS	479	ENSG00000198265.12	HELZ	chr17	-	67160260	67160365	67160260	67160362	67160896	67161076	479	0,1,0	1,0,2	0,1,2	7,4,2	77	74	0.775809	1	0.0,1.0,0.0	0.0,0.194,0.49	0.105
A3SS	480	ENSG00000154240.18	CEP112	chr17	-	66096250	66096331	66096250	66096328	66096584	66096632	480	1,0,1	0,0,0	5,2,2	0,1,0	77	74	1	1	1.0,NA,1.0	1.0,0.658,1.0	0.114
A3SS	491	ENSG00000105290.13	APLP1	chr19	+	35878081	35878108	35878084	35878108	35877717	35877825	491	0,0,1	0,1,0	1,1,1	3,2,1	77	74	1	1	NA,0.0,1.0	0.243,0.325,0.49	0.147
A3SS	493	ENSG00000159210.10	SNF8	chr17	-	48931642	48931717	48931642	48931714	48933204	48933346	493	14,16,26	0,0,1	31,28,28	0,1,2	77	74	0.768113	1	1.0,1.0,0.962	1.0,0.964,0.931	0.022
A3SS	495	ENSG00000004897.12	CDC27	chr17	-	47141852	47142025	47141852	47142022	47142228	47142436	495	2,2,1	2,0,4	1,3,3	1,2,3	77	74	0.909045	1	0.49,1.0,0.194	0.49,0.59,0.49	0.038
A3SS	496	ENSG00000004897.12	CDC27	chr17	-	47151805	47151936	47151805	47151918	47154671	47154786	496	0,0,0	3,0,2	0,2,0	4,2,6	92	74	1	1	0.0,NA,0.0	0.0,0.446,0.0	-0.149
A3SS	498	ENSG00000108433.17	GOSR2	chr17	+	46931098	46931207	46931101	46931207	46929519	46929584	498	3,6,13	0,0,1	13,12,11	0,0,0	77	74	1	1	1.0,1.0,0.926	1.0,1.0,1.0	-0.025
A3SS	502	ENSG00000120071.15	KANSL1	chr17	-	46034160	46034285	46034160	46034282	46038537	46038686	502	4,2,8	0,0,1	9,7,4	2,2,0	77	74	0.164765	1	1.0,1.0,0.885	0.812,0.771,1.0	0.101
A3SS	508	ENSG00000013306.16	SLC25A39	chr17	-	44322418	44322552	44322418	44322528	44322807	44322852	508	1,0,1	2,2,5	0,2,1	2,4,0	98	74	0.398019	1	0.274,0.0,0.131	0.0,0.274,1.0	-0.29
A3SS	523	ENSG00000172057.10	ORMDL3	chr17	-	39924029	39924225	39924029	39924220	39927483	39927601	523	12,8,12	1,4,5	9,8,11	1,2,1	79	74	0.0819185	0.766643	0.918,0.652,0.692	0.894,0.789,0.912	-0.111
A3SS	546	ENSG00000006125.18	AP2B1	chr17	+	35608141	35608387	35608255	35608387	35605704	35605840	546	18,14,19	0,0,0	35,18,26	0,1,0	188	74	1	1	1.0,1.0,1.0	1.0,0.876,1.0	0.041
A3SS	547	ENSG00000141161.12	UNC45B	chr17	+	35148260	35148431	35148263	35148431	35147816	35147910	547	44,36,55	93,66,104	72,67,82	141143120	77	74	0.675038	1	0.313,0.344,0.337	0.329,0.31,0.396	-0.014
A3SS	548	ENSG00000185515.16	BRCC3	chrX	+	155073373	155073431	155073376	155073431	155072326	155072343	548	0,0,1	0,0,2	0,0,0	1,2,1	77	74	1	1	NA,NA,0.325	0.0,0.0,0.0	0.325
A3SS	549	ENSG00000130175.10	PRKCSH	chr19	+	11447692	11447789	11447722	11447789	11447438	11447618	549	1,1,2	1,1,0	4,3,3	2,1,0	104	74	0.641711	1	0.416,0.416,1.0	0.587,0.681,1.0	-0.145
A3SS	552	ENSG00000173065.14	FAM222B	chr17	-	28755979	28759876	28755979	28759764	28766585	28766707	552	9,10,13	0,0,0	14,19,19	0,0,1	186	74	1	1	1.0,1.0,1.0	1.0,1.0,0.883	0.039
A3SS	562	ENSG00000177731.16	FLII	chr17	-	18251679	18251816	18251679	18251813	18251998	18252146	562	3,0,2	4,10,8	8,5,3	12,12,9	77	74	0.0861654	0.77495	0.419,0.0,0.194	0.391,0.286,0.243	-0.102
A3SS	564	ENSG00000175061.20	SNHG29	chr17	+	16439527	16439703	16439580	16439703	16439326	16439414	564	15,13,16	0,2,1	35,19,28	5,2,1	127	74	0.0798464	0.755915	1.0,0.791,0.903	0.803,0.847,0.942	0.034
A3SS	565	ENSG00000175061.20	SNHG29	chr17	+	16439527	16439703	16439659	16439703	16439326	16439414	565	27,21,30	0,1,6	55,37,51	4,3,4	206	74	0.75505	1	1.0,0.883,0.642	0.832,0.816,0.821	0.019
A3SS	566	ENSG00000175061.20	SNHG29	chr17	+	16439580	16439703	16439659	16439703	16439326	16439414	566	12,10,15	0,1,6	25,20,24	4,3,4	153	74	0.790153	1	1.0,0.829,0.547	0.751,0.763,0.744	0.039
A3SS	573	ENSG00000133026.14	MYH10	chr17	-	8576642	8576672	8576642	8576669	8577235	8577338	573	1,5,4	0,0,0	6,5,2	2,0,0	77	74	1	1	1.0,1.0,1.0	0.742,1.0,1.0	0.086
A3SS	579	ENSG00000170037.14	CNTROB	chr17	+	7949081	7949157	7949084	7949157	7948486	7948619	579	0,1,0	0,1,1	0,0,0	0,1,1	77	74	1	1	NA,0.49,0.0	NA,0.0,0.0	0.245
A3SS	586	ENSG00000132535.22	DLG4	chr17	-	7204007	7204067	7204007	7204058	7204198	7204252	586	2,0,1	1,0,1	3,1,1	1,3,0	83	74	1	1	0.641,NA,0.471	0.728,0.229,1.0	-0.096
A3SS	588	ENSG00000258315.5	C17orf49	chr17	+	7017256	7017520	7017260	7017520	7016909	7017014	588	1,0,0	0,0,0	1,0,0	0,3,0	78	74	1	1	1.0,NA,NA	1.0,0.0,NA	0.5
A3SS	591	ENSG00000196388.9	INCA1	chr17	-	4989427	4989624	4989427	4989579	4989889	4989929	591	0,1,2	0,0,0	0,1,2	1,0,1	119	74	1	1	NA,1.0,1.0	0.0,1.0,0.554	0.482
A3SS	592	ENSG00000108523.16	RNF167	chr17	+	4940486	4940993	4940872	4940993	4940267	4940360	592	11,5,13	1,0,0	20,12,4	0,0,0	460	74	1	1	0.639,1.0,1.0	1.0,1.0,1.0	-0.12
A3SS	599	ENSG00000141013.17	GAS8	chr16	+	90031175	90031496	90031298	90031496	90027635	90027722	599	0,0,1	0,1,0	1,0,1	0,1,0	197	74	1	1	NA,0.0,1.0	1.0,0.0,1.0	-0.167
A3SS	600	ENSG00000293510.1	AFG3L1P	chr16	+	89977638	89977802	89977677	89977802	89972592	89972765	600	0,0,0	1,0,0	0,0,2	0,0,0	113	74	1	1	0.0,NA,NA	NA,NA,1.0	-1
A3SS	601	ENSG00000293510.1	AFG3L1P	chr16	+	89977604	89977802	89977638	89977802	89972871	89973338	601	1,0,0	0,0,0	1,1,0	1,0,0	108	74	1	1	1.0,NA,NA	0.407,1.0,NA	0.296
A3SS	602	ENSG00000293510.1	AFG3L1P	chr16	+	89994692	89996620	89994758	89996620	89993767	89993893	602	1,1,0	0,0,1	2,1,2	0,0,0	140	74	1	1	1.0,1.0,0.0	1.0,1.0,1.0	-0.333
A3SS	604	ENSG00000140995.17	DEF8	chr16	+	89964169	89964310	89964220	89964310	89963362	89963443	604	3,1,0	0,0,0	3,1,0	0,1,0	125	74	1	1	1.0,1.0,NA	1.0,0.372,NA	0.314
A3SS	605	ENSG00000064490.14	RFXANK	chr19	+	19196962	19197046	19196965	19197046	19193938	19194133	605	1,1,1	3,2,0	1,2,6	2,1,0	77	74	0.032421	0.39875	0.243,0.325,1.0	0.325,0.658,1.0	-0.138
A3SS	607	ENSG00000131165.16	CHMP1A	chr16	-	89646526	89646733	89646526	89646714	89647202	89647331	607	1,1,3	1,2,0	3,2,2	6,1,0	93	74	0.431674	1	0.443,0.285,1.0	0.285,0.614,1.0	-0.057
A3SS	608	ENSG00000131165.16	CHMP1A	chr16	-	89649350	89649552	89649350	89649497	89651568	89651646	608	0,3,0	7,11,10	1,0,2	13,11,10	129	74	0.373246	1	0.0,0.135,0.0	0.042,0.0,0.103	-0.003
A3SS	609	ENSG00000288715.2	ENSG00000288715	chr16	-	89317045	89317078	89317045	89317075	89418283	89418292	609	5,3,7	2,6,7	13,13,9	7,7,8	77	74	0.404206	1	0.706,0.325,0.49	0.641,0.641,0.52	-0.094
A3SS	611	ENSG00000051523.12	CYBA	chr16	-	88643288	88644022	88643288	88643571	88646115	88646197	611	0,0,0	1,2,2	0,1,0	4,1,1	525	74	1	1	0.0,0.0,0.0	0.0,0.124,0.0	-0.041
A3SS	612	ENSG00000051523.12	CYBA	chr16	-	88643288	88644178	88643288	88643571	88646115	88646197	612	0,0,0	1,2,2	0,1,0	4,1,1	681	74	1	1	0.0,0.0,0.0	0.0,0.098,0.0	-0.033
A3SS	613	ENSG00000051523.12	CYBA	chr16	-	88643288	88644287	88643288	88643571	88646115	88646197	613	0,0,0	1,2,2	0,1,0	4,1,1	790	74	1	1	0.0,0.0,0.0	0.0,0.086,0.0	-0.029
A3SS	617	ENSG00000051523.12	CYBA	chr16	-	88643289	88644821	88643289	88643571	88646115	88646197	617	0,0,0	1,2,2	0,2,1	4,1,1	1324	74	1	1	0.0,0.0,0.0	0.0,0.101,0.053	-0.051
A3SS	626	ENSG00000085872.15	CHERP	chr19	-	16530768	16530913	16530768	16530880	16532597	16532749	626	2,0,1	1,2,3	0,0,0	5,2,2	107	74	0.647989	1	0.58,0.0,0.187	0.0,0.0,0.0	0.256
A3SS	627	ENSG00000185359.14	HGS	chr17	+	81686948	81687095	81687002	81687095	81686311	81686387	627	0,0,0	8,6,5	0,1,0	16,11,10	128	74	1	1	0.0,0.0,0.0	0.0,0.05,0.0	-0.017
A3SS	629	ENSG00000185359.14	HGS	chr17	+	81693484	81693581	81693502	81693581	81691446	81691571	629	0,1,0	1,3,7	0,0,0	10,3,5	92	74	1	1	0.0,0.211,0.0	0.0,0.0,0.0	0.07
A3SS	635	ENSG00000182149.21	IST1	chr16	+	71924768	71924817	71924772	71924817	71923287	71923380	635	3,0,6	0,1,0	3,2,2	2,0,1	78	74	0.619862	1	1.0,0.0,1.0	0.587,1.0,0.655	-0.081
A3SS	644	ENSG00000039523.20	RIPOR1	chr16	+	67543347	67543469	67543350	67543469	67541866	67543264	644	4,1,1	0,0,0	7,5,5	1,0,1	77	74	1	1	1.0,1.0,1.0	0.871,1.0,0.828	0.1
A3SS	653	ENSG00000150394.14	CDH8	chr16	-	61647241	61652962	61647241	61647888	61653918	61654101	653	2,3,1	0,0,0	2,0,1	0,2,0	5148	74	4.87279e-07	0.000350598	1.0,1.0,1.0	1.0,0.0,1.0	0.333
A3SS	655	ENSG00000103034.15	NDRG4	chr16	+	58503705	58503903	58503797	58503903	58500142	58500269	655	0,0,0	1,0,0	0,1,0	0,0,0	166	74	1	1	0.0,NA,NA	NA,1.0,NA	-1
A3SS	658	ENSG00000005194.15	CIAPIN1	chr16	-	57439181	57439334	57439181	57439295	57440771	57440983	658	8,7,15	0,1,1	14,19,20	0,1,0	113	74	1	1	1.0,0.821,0.908	1.0,0.926,1.0	-0.066
A3SS	659	ENSG00000051108.15	HERPUD1	chr16	+	56935400	56935475	56935403	56935475	56935234	56935312	659	2,4,4	1,0,1	16,9,12	1,0,4	77	74	0.0957859	0.840463	0.658,1.0,0.794	0.939,1.0,0.742	-0.076
A3SS	665	ENSG00000177200.18	CHD9	chr16	+	53306233	53306397	53306236	53306397	53303719	53304625	665	4,1,2	3,2,3	3,6,4	10,7,4	77	74	0.704273	1	0.562,0.325,0.391	0.224,0.452,0.49	0.037
A3SS	669	ENSG00000166164.17	BRD7	chr16	-	50320662	50320777	50320662	50320774	50321981	50322038	669	2,0,2	5,4,1	0,3,3	7,4,4	77	74	0.502403	1	0.278,0.0,0.658	0.0,0.419,0.419	0.033
A3SS	671	ENSG00000089280.19	FUS	chr16	+	31183857	31184002	31183860	31184002	31182512	31182664	671	5,1,4	2,4,3	12,8,11	2,5,4	77	74	0.147824	1	0.706,0.194,0.562	0.852,0.606,0.725	-0.24
A3SS	672	ENSG00000089280.19	FUS	chr16	+	31189119	31189226	31189122	31189226	31188324	31188357	672	2,2,1	7,9,7	0,0,0	10,13,11	77	74	0.0284193	0.376938	0.215,0.176,0.121	0.0,0.0,0.0	0.171
A3SS	673	ENSG00000103496.15	STX4	chr16	+	31034203	31034325	31034225	31034325	31034012	31034114	673	2,1,3	3,4,5	1,2,2	4,4,5	96	74	0.814306	1	0.339,0.162,0.316	0.162,0.278,0.236	0.047
A3SS	675	ENSG00000169951.10	ZNF764	chr16	-	30553763	30556110	30553763	30556107	30557732	30557846	675	0,0,1	4,0,11	0,0,0	10,6,3	77	74	1	1	0.0,NA,0.08	0.0,0.0,0.0	0.04
A3SS	676	ENSG00000196839.14	ADA	chr20	-	44619521	44619945	44619521	44619847	44620298	44620401	676	1,1,1	0,0,0	8,1,2	0,0,1	172	74	1	1	1.0,1.0,1.0	1.0,1.0,0.462	0.179
A3SS	683	ENSG00000149932.17	TMEM219	chr16	+	29963106	29963308	29963109	29963308	29962103	29962132	683	0,0,1	0,0,0	0,1,0	0,1,1	77	74	1	1	NA,NA,1.0	NA,0.49,0.0	0.755
A3SS	688	ENSG00000168488.19	ATXN2L	chr16	+	28832186	28832399	28832204	28832399	28830961	28831072	688	1,1,3	3,4,15	3,0,0	10,8,6	92	74	0.145861	1	0.211,0.167,0.139	0.194,0.0,0.0	0.108
A3SS	689	ENSG00000168488.19	ATXN2L	chr16	+	28836727	28837237	28836750	28837237	28835932	28836122	689	2,2,0	1,0,0	0,2,0	1,0,0	97	74	1	1	0.604,1.0,NA	0.0,1.0,NA	0.302
A3SS	695	ENSG00000083093.11	PALB2	chr16	-	23637849	23637988	23637849	23637952	23638069	23638129	695	0,0,0	0,0,1	3,0,0	1,1,1	110	74	1	1	NA,NA,0.0	0.669,0.0,0.0	-0.223
A3SS	697	ENSG00000156256.15	USP16	chr21	+	29037275	29037463	29037278	29037463	29036270	29036374	697	9,10,13	7,8,11	12,25,15	10,23,26	77	74	0.328442	1	0.553,0.546,0.532	0.536,0.511,0.357	0.076
A3SS	702	ENSG00000166783.22	MARF1	chr16	-	15625371	15625800	15625371	15625797	15630331	15630504	702	0,0,1	0,0,0	2,2,8	3,0,1	77	74	1	1	NA,NA,1.0	0.391,1.0,0.885	0.241
A3SS	704	ENSG00000179889.20	PDXDC1	chr16	+	14998339	14998405	14998342	14998405	14997752	14997826	704	11,3,2	1,0,0	13,12,13	1,0,1	77	74	1	1	0.914,1.0,1.0	0.926,1.0,0.926	0.021
A3SS	706	ENSG00000103342.13	GSPT1	chr16	-	11896557	11896785	11896557	11896782	11897839	11897881	706	28,22,30	6,5,14	55,55,38	16,17,4	77	74	0.56127	1	0.818,0.809,0.673	0.768,0.757,0.901	-0.042
A3SS	707	ENSG00000182612.11	TSPAN10	chr17	+	81647456	81648754	81647900	81648754	81644991	81645629	707	1,0,0	1,0,1	2,0,0	1,0,0	518	74	1	1	0.125,NA,0.0	0.222,NA,NA	-0.16
A3SS	709	ENSG00000078328.23	RBFOX1	chr16	+	7579776	7579920	7579779	7579920	7518146	7518389	709	4,3,3	0,0,1	6,0,5	0,1,0	77	74	1	1	1.0,1.0,0.742	1.0,0.0,1.0	0.247
A3SS	711	ENSG00000153446.16	C16orf89	chr16	-	5044121	5044836	5044121	5044478	5047877	5047964	711	0,1,0	0,0,0	0,0,0	2,0,1	432	74	1	1	NA,1.0,NA	0.0,NA,0.0	1
A3SS	716	ENSG00000122390.19	NAA60	chr16	+	3484690	3485083	3484761	3485083	3482501	3482598	716	1,2,4	0,1,0	4,5,2	1,0,0	145	74	1	1	1.0,0.505,1.0	0.671,1.0,1.0	-0.055
A3SS	717	ENSG00000122386.11	ZNF205	chr16	+	3113348	3113487	3113416	3113487	3112578	3112950	717	0,0,3	0,0,0	4,1,3	1,0,0	142	74	1	1	NA,NA,1.0	0.676,1.0,1.0	0.108
A3SS	722	ENSG00000260565.9	ERVK13-1	chr16	-	2669410	2672570	2669410	2672562	2672706	2672859	722	3,3,7	0,0,0	13,8,10	1,0,1	82	74	1	1	1.0,1.0,1.0	0.921,1.0,0.9	0.06
A3SS	724	ENSG00000131653.14	TRAF7	chr16	+	2165856	2165936	2165878	2165936	2163882	2164001	724	0,0,1	1,6,3	1,2,0	6,7,7	96	74	0.761335	1	0.0,0.0,0.204	0.114,0.18,0.0	-0.03
A3SS	725	ENSG00000008710.20	PKD1	chr16	-	2097727	2097780	2097727	2097777	2097867	2097984	725	13,7,18	1,3,1	23,19,18	6,4,3	77	74	0.155156	1	0.926,0.692,0.945	0.787,0.82,0.852	0.035
A3SS	726	ENSG00000103197.19	TSC2	chr16	+	2079031	2079196	2079034	2079196	2076490	2076585	726	0,0,1	2,2,0	4,0,3	9,5,4	77	74	0.0167225	0.27345	0.0,0.0,1.0	0.299,0.0,0.419	0.094
A3SS	727	ENSG00000103197.19	TSC2	chr16	+	2079031	2079196	2079034	2079196	2077597	2077726	727	0,0,1	1,0,0	0,1,1	1,0,0	77	74	1	1	0.0,NA,1.0	0.0,1.0,1.0	-0.167
A3SS	736	ENSG00000141503.17	MINK1	chr17	+	4891455	4891716	4891515	4891716	4890950	4891124	736	4,1,4	0,0,0	2,3,4	0,1,1	134	74	1	1	1.0,1.0,1.0	1.0,0.624,0.688	0.229
A3SS	745	ENSG00000102977.18	ACD	chr16	-	67657761	67657871	67657761	67657853	67657985	67658362	745	0,0,0	2,0,0	1,0,0	0,0,2	92	74	1	1	0.0,NA,NA	1.0,NA,0.0	-0.5
A3SS	748	ENSG00000167930.17	FAM234A	chr16	+	254380	254681	254387	254681	249548	249654	748	13,6,14	1,0,0	25,35,37	1,0,0	81	74	1	1	0.922,1.0,1.0	0.958,1.0,1.0	-0.012
A3SS	754	ENSG00000185043.13	CIB1	chr15	-	90232218	90232447	90232218	90232327	90233668	90233703	754	1,0,2	2,3,1	0,2,3	4,0,5	194	74	0.384691	1	0.16,0.0,0.433	0.0,1.0,0.186	-0.198
A3SS	762	ENSG00000170776.22	AKAP13	chr15	+	85710578	85710645	85710581	85710645	85708018	85708086	762	6,10,15	0,2,0	14,11,12	1,1,0	77	74	1	1	1.0,0.828,1.0	0.931,0.914,1.0	-0.006
A3SS	764	ENSG00000291159.1	ENSG00000291159	chr15	+	84638353	84638477	84638395	84638477	84637346	84637420	764	1,1,2	0,2,0	0,2,0	4,2,0	116	74	1	1	1.0,0.242,1.0	0.0,0.389,NA	0.553
A3SS	767	ENSG00000103942.13	HOMER2	chr15	-	82859028	82859168	82859028	82859135	82864166	82864259	767	0,0,1	1,1,3	0,0,0	5,4,8	107	74	1	1	0.0,0.0,0.187	0.0,0.0,0.0	0.062
A3SS	770	ENSG00000041357.16	PSMA4	chr15	+	78542482	78542645	78542575	78542645	78542176	78542219	770	52,31,45	0,0,0	84,64,78	1,0,0	167	74	1	1	1.0,1.0,1.0	0.974,1.0,1.0	0.009
A3SS	773	ENSG00000169375.17	SIN3A	chr15	-	75381612	75381720	75381612	75381705	75384263	75384437	773	0,0,1	10,9,7	0,0,0	16,13,19	89	74	1	1	0.0,0.0,0.106	0.0,0.0,0.0	0.035
A3SS	774	ENSG00000140400.18	MAN2C1	chr15	-	75356300	75356449	75356300	75356380	75356605	75356685	774	3,4,2	0,1,0	4,2,5	2,0,0	143	74	0.794489	1	1.0,0.674,1.0	0.509,1.0,1.0	0.055
A3SS	775	ENSG00000140400.18	MAN2C1	chr15	-	75359327	75359438	75359327	75359425	75359619	75359775	775	0,0,1	3,1,6	0,0,0	5,3,5	87	74	1	1	0.0,0.0,0.124	0.0,0.0,0.0	0.041
A3SS	779	ENSG00000140463.14	BBS4	chr15	+	72722788	72722847	72722793	72722847	72716777	72716850	779	0,0,1	2,2,4	0,0,0	7,5,5	79	74	1	1	0.0,0.0,0.19	0.0,0.0,0.0	0.063
A3SS	780	ENSG00000213614.11	HEXA	chr15	-	72356524	72356650	72356524	72356617	72375719	72375993	780	0,0,0	2,0,3	0,1,0	9,8,10	107	74	1	1	0.0,NA,0.0	0.0,0.08,0.0	-0.027
A3SS	782	ENSG00000136478.9	TEX2	chr17	-	64188167	64188436	64188167	64188415	64193558	64193889	782	0,0,0	2,2,3	1,1,1	1,6,1	95	74	0.835702	1	0.0,0.0,0.0	0.438,0.115,0.438	-0.33
A3SS	791	ENSG00000127616.22	SMARCA4	chr19	+	10984120	10984373	10984123	10984373	10961029	10961174	791	0,1,5	0,0,2	2,6,2	3,8,2	77	74	1	1	NA,1.0,0.706	0.391,0.419,0.49	0.42
A3SS	793	ENSG00000127616.22	SMARCA4	chr19	+	11041297	11041560	11041306	11041560	11034913	11035132	793	2,4,5	11,17,14	10,9,7	22,16,15	83	74	0.0760838	0.737031	0.139,0.173,0.242	0.288,0.334,0.294	-0.121
A3SS	794	ENSG00000127616.22	SMARCA4	chr19	+	11041297	11041560	11041306	11041560	11039457	11039553	794	0,1,3	1,0,0	4,6,3	0,0,2	83	74	1	1	0.0,1.0,1.0	1.0,1.0,0.572	-0.191
A3SS	795	ENSG00000127616.22	SMARCA4	chr19	+	11058254	11058363	11058257	11058363	11041297	11041560	795	0,2,2	1,0,0	1,1,1	2,0,2	77	74	0.0142305	0.240913	0.0,1.0,1.0	0.325,1.0,0.325	0.117
A3SS	796	ENSG00000157450.16	RNF111	chr15	+	59084101	59084254	59084128	59084254	59080935	59081284	796	0,0,0	0,1,0	0,0,1	0,2,1	101	74	1	1	NA,0.0,NA	NA,0.0,0.423	-0.211
A3SS	797	ENSG00000157450.16	RNF111	chr15	+	59092512	59092640	59092536	59092640	59091058	59091154	797	7,3,4	4,0,3	4,2,3	5,4,6	98	74	0.0323151	0.39875	0.569,1.0,0.502	0.377,0.274,0.274	0.382
A3SS	800	ENSG00000137871.21	ZNF280D	chr15	-	56707081	56707150	56707081	56707143	56707262	56707306	800	0,1,2	2,1,1	1,4,2	3,1,1	81	74	0.0990896	0.858976	0.0,0.477,0.646	0.233,0.785,0.646	-0.18
A3SS	804	ENSG00000092439.16	TRPM7	chr15	-	50583088	50583159	50583088	50583156	50586391	50586488	804	1,4,1	0,0,0	5,4,4	0,0,1	77	74	1	1	1.0,1.0,1.0	1.0,1.0,0.794	0.069
A3SS	805	ENSG00000166200.15	COPS2	chr15	-	49137347	49137458	49137347	49137437	49139527	49139653	805	3,1,1	8,2,3	1,2,1	1,4,6	95	74	0.685702	1	0.226,0.28,0.206	0.438,0.28,0.115	-0.04
A3SS	806	ENSG00000137872.17	SEMA6D	chr15	+	47766576	47766677	47766615	47766677	47766104	47766182	806	0,0,1	1,0,0	9,6,7	2,2,1	113	74	1	1	0.0,NA,1.0	0.747,0.663,0.821	-0.244
A3SS	807	ENSG00000185880.13	TRIM69	chr15	+	44758612	44758854	44758620	44758854	44756367	44756463	807	0,0,1	0,0,0	0,0,0	0,0,1	82	74	1	1	NA,NA,1.0	NA,NA,0.0	1
A3SS	809	ENSG00000104133.16	SPG11	chr15	-	44583813	44584558	44583813	44584414	44585635	44585850	809	18,12,26	0,0,1	26,23,24	0,0,0	218	74	1	1	1.0,1.0,0.898	1.0,1.0,1.0	-0.034
A3SS	810	ENSG00000167004.14	PDIA3	chr15	+	43769496	43769646	43769517	43769646	43768488	43768597	810	0,1,0	12,21,16	2,0,2	39,44,39	95	74	0.504713	1	0.0,0.036,0.0	0.038,0.0,0.038	-0.013
A3SS	816	ENSG00000168781.24	PPIP5K1	chr15	-	43584357	43584621	43584357	43584532	43584798	43584892	816	0,0,0	0,1,2	0,0,1	0,1,0	163	74	1	1	NA,0.0,0.0	NA,0.0,1.0	-0.5
A3SS	819	ENSG00000137822.13	TUBGCP4	chr15	+	43398037	43398179	43398040	43398179	43397213	43397321	819	1,0,1	0,0,0	0,0,1	2,0,0	77	74	1	1	1.0,NA,1.0	0.0,NA,1.0	0.5
A3SS	820	ENSG00000092529.26	CAPN3	chr15	+	42407866	42408324	42408210	42408324	42405925	42405943	820	3,2,0	9,4,10	3,2,0	22,15,15	418	74	0.668643	1	0.056,0.081,0.0	0.024,0.023,0.0	0.03
A3SS	831	ENSG00000140320.12	BAHD1	chr15	+	40465334	40465435	40465343	40465435	40464470	40464547	831	2,1,4	5,5,3	3,5,0	5,5,3	83	74	0.900762	1	0.263,0.151,0.543	0.349,0.471,0.0	0.046
A3SS	832	ENSG00000086666.19	ZFAND6	chr15	+	80121711	80121820	80121747	80121820	80120327	80120498	832	33,25,33	0,0,1	68,56,48	0,0,0	110	74	1	1	1.0,1.0,0.957	1.0,1.0,1.0	-0.014
A3SS	834	ENSG00000248508.10	SRP14-DT	chr15	+	40064295	40064601	40064460	40064601	40045960	40046069	834	4,5,3	0,0,0	16,11,23	0,2,0	239	74	1	1	1.0,1.0,1.0	1.0,0.63,1.0	0.123
A3SS	848	ENSG00000099814.17	CEP170B	chr14	+	104889514	104889758	104889619	104889758	104886274	104887978	848	2,0,1	0,1,0	0,1,1	0,0,0	179	74	1	1	1.0,0.0,1.0	NA,1.0,1.0	-0.333
A3SS	850	ENSG00000142208.18	AKT1	chr14	-	104773911	104774055	104773911	104773980	104774937	104775003	850	1,0,0	1,7,15	0,0,1	23,15,13	149	74	1	1	0.332,0.0,0.0	0.0,0.0,0.037	0.098
A3SS	855	ENSG00000075413.19	MARK3	chr14	+	103468032	103468186	103468080	103468186	103467078	103467191	855	8,4,6	3,0,3	11,15,9	2,7,4	122	74	0.578925	1	0.618,1.0,0.548	0.769,0.565,0.577	0.085
A3SS	871	ENSG00000100749.9	VRK1	chr14	+	96875994	96876120	96876029	96876120	96860556	96860735	871	1,0,0	3,0,1	0,0,0	0,0,1	109	74	1	1	0.185,NA,0.0	NA,NA,0.0	0.092
A3SS	884	ENSG00000100722.20	ZC3H14	chr14	+	88609711	88609803	88609714	88609803	88609266	88609403	884	3,1,1	1,1,1	4,0,1	1,3,1	77	74	0.152103	1	0.742,0.49,0.49	0.794,0.0,0.49	0.146
A3SS	890	ENSG00000119705.10	SLIRP	chr14	+	77717495	77717598	77717501	77717598	77715771	77715879	890	11,9,21	0,0,1	16,13,24	1,0,1	80	74	1	1	1.0,1.0,0.951	0.937,1.0,0.957	0.019
A3SS	891	ENSG00000090581.11	GNPTG	chr16	+	1361694	1361797	1361742	1361797	1352238	1352306	891	0,0,0	0,2,1	0,0,1	0,3,6	122	74	1	1	NA,0.0,0.0	NA,0.0,0.092	-0.046
A3SS	893	ENSG00000119689.15	DLST	chr14	+	74889274	74889349	74889276	74889349	74889094	74889147	893	17,15,21	0,1,1	31,28,26	0,0,0	76	74	1	1	1.0,0.936,0.953	1.0,1.0,1.0	-0.037
A3SS	897	ENSG00000197555.10	SIPA1L1	chr14	+	71738240	71738325	71738243	71738325	71735276	71735391	897	5,3,2	7,1,7	13,10,15	20,4,8	77	74	0.31786	1	0.407,0.742,0.215	0.384,0.706,0.643	-0.123
A3SS	898	ENSG00000100731.16	PCNX1	chr14	+	71012984	71013202	71012999	71013202	71011491	71011549	898	4,0,5	0,1,3	4,9,5	3,1,0	89	74	0.886211	1	1.0,0.0,0.581	0.526,0.882,1.0	-0.276
A3SS	899	ENSG00000139990.18	DCAF5	chr14	-	69118138	69118278	69118138	69118275	69119193	69119230	899	1,1,3	0,0,2	4,3,11	1,0,0	77	74	1	1	1.0,1.0,0.59	0.794,1.0,1.0	-0.068
A3SS	900	ENSG00000171606.18	ZNF274	chr19	+	58185696	58185838	58185711	58185838	58183920	58183998	900	0,0,0	1,1,1	0,0,1	1,1,2	89	74	1	1	0.0,0.0,0.0	0.0,0.0,0.294	-0.098
A3SS	902	ENSG00000072110.16	ACTN1	chr14	-	68878457	68878523	68878457	68878520	68879961	68880108	902	19,22,45	0,0,2	28,23,16	1,0,1	77	74	1	1	1.0,1.0,0.956	0.964,1.0,0.939	0.018
A3SS	903	ENSG00000072110.16	ACTN1	chr14	-	68885424	68885599	68885424	68885575	68890138	68890286	903	3,5,2	88,85,139	2,1,0	91,99,94	98	74	0.234788	1	0.025,0.043,0.011	0.016,0.008,0.0	0.018
A3SS	904	ENSG00000072121.17	ZFYVE26	chr14	-	67775015	67775132	67775015	67775114	67775859	67776106	904	1,0,0	3,2,5	0,1,1	10,6,3	92	74	1	1	0.211,0.0,0.0	0.0,0.118,0.211	-0.039
A3SS	906	ENSG00000063245.15	EPN1	chr19	+	55692950	55693037	55692953	55693037	55692685	55692796	906	3,2,3	2,1,1	5,6,6	0,1,0	77	74	0.00878927	0.168637	0.59,0.658,0.742	1.0,0.852,1.0	-0.287
A3SS	910	ENSG00000258289.10	CHURC1	chr14	+	64926006	64926080	64926009	64926080	64923990	64924126	910	0,0,1	2,1,0	0,0,0	1,3,2	77	74	1	1	0.0,0.0,1.0	0.0,0.0,0.0	0.333
A3SS	911	ENSG00000184708.18	EIF4ENIF1	chr22	-	31447425	31447568	31447425	31447565	31448152	31448232	911	0,0,2	2,1,0	0,2,0	0,0,1	77	74	1	1	0.0,0.0,1.0	NA,1.0,0.0	-0.167
A3SS	916	ENSG00000100526.21	CDKN3	chr14	+	54417847	54417951	54417850	54417951	54415898	54415930	916	0,0,1	0,0,1	2,1,1	0,0,0	77	74	1	1	NA,NA,0.49	1.0,1.0,1.0	-0.51
A3SS	923	ENSG00000112759.19	SLC29A1	chr6	+	44227259	44227342	44227262	44227342	44223594	44223641	923	1,2,2	1,4,2	3,1,1	3,3,5	77	74	0.590015	1	0.49,0.325,0.49	0.49,0.243,0.161	0.137
A3SS	924	ENSG00000112759.19	SLC29A1	chr6	+	44227259	44227342	44227262	44227342	44226060	44226167	924	1,2,0	1,1,0	1,1,2	4,0,1	77	74	1	1	0.49,0.658,NA	0.194,1.0,0.658	-0.043
A3SS	927	ENSG00000124574.15	ABCC10	chr6	+	43436092	43436247	43436137	43436247	43435750	43435907	927	0,0,0	1,1,0	0,0,1	1,1,1	119	74	1	1	0.0,0.0,NA	0.0,0.0,0.383	-0.128
A3SS	928	ENSG00000155660.11	PDIA4	chr7	-	149005896	149006056	149005896	149006053	149008158	149008310	928	0,0,0	1,2,0	0,0,1	2,0,7	77	74	1	1	0.0,0.0,NA	0.0,NA,0.121	-0.06
A3SS	929	ENSG00000153291.16	SLC25A27	chr6	+	46676382	46678190	46676646	46678190	46671125	46671228	929	5,5,7	0,0,0	8,6,12	1,0,0	338	74	1	1	1.0,1.0,1.0	0.637,1.0,1.0	0.121
A3SS	931	ENSG00000137166.18	FOXP4	chr6	+	41585430	41585517	41585436	41585517	41584768	41584891	931	2,6,6	0,1,0	9,9,8	1,0,0	80	74	1	1	1.0,0.847,1.0	0.893,1.0,1.0	-0.015
A3SS	932	ENSG00000137166.18	FOXP4	chr6	+	41587298	41587512	41587301	41587512	41587008	41587156	932	0,1,5	2,2,5	8,6,6	5,3,5	77	74	0.0831107	0.766643	0.0,0.325,0.49	0.606,0.658,0.536	-0.328
A3SS	933	ENSG00000137166.18	FOXP4	chr6	+	41589962	41590170	41589998	41590170	41589770	41589854	933	3,2,1	5,1,9	8,4,8	7,6,13	110	74	0.192524	1	0.288,0.574,0.07	0.435,0.31,0.293	-0.035
A3SS	937	ENSG00000204209.13	DAXX	chr6	-	33321718	33321974	33321718	33321908	33322861	33323010	937	1,0,2	0,0,1	4,0,2	0,0,0	140	74	1	1	1.0,NA,0.514	1.0,NA,1.0	-0.243
A3SS	938	ENSG00000231500.7	RPS18	chr6	+	33272586	33272726	33272627	33272726	33272074	33272122	938	0,1,0	47,32,61	0,1,0	93,81,116	115	74	1	1	0.0,0.02,0.0	0.0,0.008,0.0	0.004
A3SS	945	ENSG00000204410.16	MSH5	chr6	+	31744138	31744299	31744189	31744299	31743903	31744025	945	0,0,0	1,0,0	0,0,1	0,0,0	125	74	1	1	0.0,NA,NA	NA,NA,1.0	-1
A3SS	947	ENSG00000204463.14	BAG6	chr6	-	31643889	31643977	31643889	31643974	31644081	31644194	947	3,5,2	0,0,0	5,5,11	2,0,0	77	74	1	1	1.0,1.0,1.0	0.706,1.0,1.0	0.098
A3SS	948	ENSG00000204463.14	BAG6	chr6	-	31644081	31644227	31644081	31644194	31644306	31644414	948	0,0,1	3,0,3	1,0,0	3,2,2	107	74	1	1	0.0,NA,0.187	0.187,0.0,0.0	0.031
A3SS	952	ENSG00000049246.15	PER3	chr1	+	7793956	7794008	7793959	7794008	7788044	7788246	952	1,0,0	1,0,0	1,2,0	0,0,0	77	74	1	1	0.49,NA,NA	1.0,1.0,NA	-0.51
A3SS	953	ENSG00000049246.15	PER3	chr1	+	7829833	7830161	7829836	7830161	7827117	7827815	953	2,0,0	0,1,0	2,0,2	1,1,0	77	74	1	1	1.0,0.0,NA	0.658,0.0,1.0	-0.053
A3SS	954	ENSG00000204525.18	HLA-C	chr6	-	31269492	31269543	31269492	31269525	31269965	31270085	954	0,0,0	8,6,14	0,0,1	8,14,10	92	74	1	1	0.0,0.0,0.0	0.0,0.0,0.074	-0.025
A3SS	961	ENSG00000234127.9	TRIM26	chr6	-	30198665	30199264	30198665	30199153	30201034	30201138	961	0,0,0	3,0,1	0,1,1	0,1,1	185	74	1	1	0.0,NA,0.0	NA,0.286,0.286	-0.286
A3SS	963	ENSG00000006283.18	CACNA1G	chr17	+	50607826	50608019	50607928	50608019	50606899	50606989	963	3,1,3	0,0,0	7,4,6	0,1,0	176	74	1	1	1.0,1.0,1.0	1.0,0.627,1.0	0.124
A3SS	966	ENSG00000130294.18	KIF1A	chr2	-	240770970	240771179	240770970	240771104	240773113	240773256	966	0,0,1	0,0,0	0,1,1	4,2,2	149	74	1	1	NA,NA,1.0	0.0,0.199,0.199	0.867
A3SS	971	ENSG00000161298.19	ZNF382	chr19	+	36609901	36610053	36609926	36610053	36607551	36607622	971	0,0,3	0,0,1	1,1,0	1,1,1	99	74	1	1	NA,NA,0.692	0.428,0.428,0.0	0.407
A3SS	974	ENSG00000135597.19	REPS1	chr6	-	138917554	138917627	138917554	138917624	138920214	138920316	974	26,22,29	4,6,7	29,42,27	10,12,9	77	74	0.230355	1	0.862,0.779,0.799	0.736,0.771,0.742	0.064
A3SS	978	ENSG00000167595.16	PROSER3	chr19	+	35765033	35765176	35765066	35765176	35764853	35764936	978	3,3,3	0,0,1	9,5,2	0,0,1	107	74	1	1	1.0,1.0,0.675	1.0,1.0,0.58	0.032
A3SS	982	ENSG00000257621.9	PSMA3-AS1	chr14	-	58273978	58274135	58273978	58274010	58291634	58291707	982	3,1,0	1,0,0	3,3,2	2,1,1	199	74	1	1	0.527,1.0,NA	0.358,0.527,0.427	0.326
A3SS	984	ENSG00000115977.21	AAK1	chr2	-	69457996	69475963	69457996	69466551	69476879	69476990	984	86,74,93	2,1,2	129114119	1,1,3	9486	74	0.538882	1	0.251,0.366,0.266	0.502,0.471,0.236	-0.109
A3SS	985	ENSG00000070087.15	PFN2	chr3	-	149964903	149966586	149964903	149966264	149968357	149968550	985	46,36,40	35,37,48	66,53,53	72,73,66	396	74	0.253012	1	0.197,0.154,0.135	0.146,0.119,0.13	0.03
A3SS	986	ENSG00000188629.14	ZNF177	chr19	+	9380667	9382617	9382384	9382617	9380056	9380139	986	24,14,28	0,1,0	59,36,44	0,1,2	1791	74	0.483191	1	1.0,0.366,1.0	1.0,0.598,0.476	0.097
A3SS	990	ENSG00000075711.21	DLG1	chr3	-	197076585	197076685	197076585	197076682	197081050	197081117	990	17,11,15	9,3,7	23,23,10	8,15,5	77	74	0.691027	1	0.645,0.779,0.673	0.734,0.596,0.658	0.036
A3SS	993	ENSG00000048162.22	NOP16	chr5	-	176383945	176384374	176383945	176384283	176385220	176385327	993	2,2,8	0,0,0	6,5,5	1,1,0	165	74	1	1	1.0,1.0,1.0	0.729,0.692,1.0	0.193
A3SS	998	ENSG00000137221.14	TJAP1	chr6	+	43498922	43499100	43498974	43499100	43497880	43497977	998	1,1,2	1,0,1	0,1,2	2,1,1	126	74	0.0029879	0.0892879	0.37,1.0,0.54	0.0,0.37,0.54	0.333
A3SS	999	ENSG00000137221.14	TJAP1	chr6	+	43498922	43499100	43498977	43499100	43497880	43497977	999	2,2,5	1,1,4	1,3,5	3,4,2	129	74	0.478486	1	0.534,0.534,0.418	0.161,0.301,0.589	0.145
A3SS	1000	ENSG00000137221.14	TJAP1	chr6	+	43498974	43499100	43498977	43499100	43497880	43497977	1000	2,1,4	1,1,4	3,3,4	3,4,2	77	74	0.898705	1	0.658,0.49,0.49	0.49,0.419,0.658	0.024
A3SS	1005	ENSG00000148516.23	ZEB1	chr10	+	31495775	31495838	31495778	31495838	31461036	31461237	1005	6,3,2	2,5,1	5,2,4	5,5,1	77	74	0.631907	1	0.742,0.366,0.658	0.49,0.278,0.794	0.068
A3SS	1008	ENSG00000041988.16	THAP3	chr1	+	6630287	6630353	6630290	6630353	6628498	6628691	1008	1,0,3	0,1,0	1,3,3	0,0,0	77	74	1	1	1.0,0.0,1.0	1.0,1.0,1.0	-0.333
A3SS	1010	ENSG00000079432.9	CIC	chr19	+	42292565	42292859	42292568	42292859	42292299	42292466	1010	1,1,5	0,0,1	0,4,2	4,0,0	77	74	0.0592958	0.627402	1.0,1.0,0.828	0.0,1.0,1.0	0.276
A3SS	1011	ENSG00000079432.9	CIC	chr19	+	42293934	42294089	42293937	42294089	42293591	42293836	1011	4,5,12	1,3,4	12,9,11	3,8,3	77	74	0.722258	1	0.794,0.616,0.742	0.794,0.52,0.779	0.02
A3SS	1012	ENSG00000109654.16	TRIM2	chr4	+	153270334	153270519	153270337	153270519	153222242	153223039	1012	1,0,2	0,0,1	2,1,1	0,0,1	77	74	1	1	1.0,NA,0.658	1.0,1.0,0.49	-0.001
A3SS	1014	ENSG00000162755.14	KLHDC9	chr1	+	161099578	161099796	161099597	161099796	161099345	161099505	1014	0,1,0	0,0,0	0,0,0	3,0,1	93	74	1	1	NA,1.0,NA	0.0,NA,0.0	1
A3SS	1021	ENSG00000109065.12	NAT9	chr17	-	74773575	74773688	74773575	74773685	74775621	74775707	1021	0,1,2	1,1,4	1,1,1	5,1,5	77	74	0.672499	1	0.0,0.49,0.325	0.161,0.49,0.161	0.001
A3SS	1028	ENSG00000168036.18	CTNNB1	chr3	+	41235723	41235843	41235726	41235843	41234138	41234297	1028	15,10,24	0,0,1	32,34,38	0,0,0	77	74	1	1	1.0,1.0,0.958	1.0,1.0,1.0	-0.014
A3SS	1029	ENSG00000168036.18	CTNNB1	chr3	+	41239640	41239900	41239659	41239900	41239133	41239354	1029	0,0,0	7,4,7	0,0,1	13,7,8	93	74	1	1	0.0,0.0,0.0	0.0,0.0,0.09	-0.03
A3SS	1030	ENSG00000168036.18	CTNNB1	chr3	+	41239659	41239904	41239818	41239904	41239133	41239354	1030	47,34,37	87,99,99	85,90,81	134133135	233	74	0.00489935	0.114867	0.146,0.098,0.106	0.168,0.177,0.16	-0.052
A3SS	1033	ENSG00000111642.16	CHD4	chr12	-	6581290	6581388	6581290	6581385	6581648	6581814	1033	46,34,38	0,1,0	76,54,54	0,0,1	77	74	1	1	1.0,0.97,1.0	1.0,1.0,0.981	-0.004
A3SS	1034	ENSG00000111642.16	CHD4	chr12	-	6583197	6583378	6583197	6583375	6587383	6587559	1034	20,21,21	0,1,3	38,30,22	7,2,4	77	74	0.0299386	0.381254	1.0,0.953,0.871	0.839,0.935,0.841	0.07
A3SS	1035	ENSG00000111642.16	CHD4	chr12	-	6600216	6600395	6600216	6600356	6600533	6600669	1035	10,12,21	2,1,2	20,16,22	4,3,3	113	74	0.2448	1	0.766,0.887,0.873	0.766,0.777,0.828	0.052
A3SS	1036	ENSG00000111642.16	CHD4	chr12	-	6601959	6602175	6601959	6602154	6602375	6602497	1036	3,5,9	2,1,5	14,7,2	8,0,1	95	74	0.542966	1	0.539,0.796,0.584	0.577,1.0,0.609	-0.089
A3SS	1037	ENSG00000111642.16	CHD4	chr12	-	6602375	6602497	6602375	6602488	6606273	6606451	1037	31,28,55	0,0,0	55,63,53	0,0,1	83	74	1	1	1.0,1.0,1.0	1.0,1.0,0.979	0.007
A3SS	1038	ENSG00000043143.22	JADE2	chr5	+	134578493	134579317	134578496	134579317	134576767	134576896	1038	0,0,0	0,1,0	0,0,1	0,0,1	77	74	1	1	NA,0.0,NA	NA,NA,0.49	-0.49
A3SS	1040	ENSG00000164402.14	SEPTIN8	chr5	-	132763705	132763892	132763705	132763886	132764223	132764419	1040	7,6,5	2,1,2	11,5,4	2,6,2	80	74	0.237041	1	0.764,0.847,0.698	0.836,0.435,0.649	0.13
A3SS	1042	ENSG00000131437.16	KIF3A	chr5	-	132708906	132708978	132708906	132708974	132710958	132711057	1042	0,2,1	0,0,1	0,2,0	0,0,0	78	74	1	1	NA,1.0,0.487	NA,1.0,NA	-0.256
A3SS	1045	ENSG00000113396.13	SLC27A6	chr5	+	128965873	128966618	128965977	128966618	128965527	128965697	1045	6,1,5	0,0,0	8,7,8	2,0,1	178	74	0.69801	1	1.0,1.0,1.0	0.624,1.0,0.769	0.202
A3SS	1049	ENSG00000168944.17	CEP120	chr5	-	123389923	123390140	123389923	123390005	123391109	123391337	1049	12,10,16	0,1,0	15,11,15	0,0,0	209	74	1	1	1.0,0.78,1.0	1.0,1.0,1.0	-0.073
A3SS	1051	ENSG00000253369.4	ENSG00000253369	chr8	-	53395898	53396066	53395898	53395981	53421065	53421153	1051	1,0,0	0,0,0	0,2,0	1,0,0	159	74	1	1	1.0,NA,NA	0.0,1.0,NA	0.5
A3SS	1056	ENSG00000126091.21	ST3GAL3	chr1	+	43921442	43921638	43921511	43921638	43920781	43920928	1056	0,0,2	0,0,0	1,0,2	0,1,0	143	74	1	1	NA,NA,1.0	1.0,0.0,1.0	0.333
A3SS	1057	ENSG00000134986.14	NREP	chr5	-	111755769	111755926	111755769	111755830	111757135	111757179	1057	23,17,24	267232252	71,55,56	544583598	170	74	0.158706	1	0.036,0.031,0.04	0.054,0.039,0.039	-0.008
A3SS	1058	ENSG00000134986.14	NREP	chr5	-	111757135	111757179	111757135	111757173	111757377	111757555	1058	22,16,16	0,0,0	30,20,29	0,1,0	80	74	1	1	1.0,1.0,1.0	1.0,0.949,1.0	0.017
A3SS	1059	ENSG00000182504.12	CEP97	chr3	+	101728813	101728937	101728835	101728937	101727382	101727541	1059	0,0,0	1,1,1	0,1,0	3,1,1	96	74	1	1	0.0,0.0,0.0	0.0,0.435,0.0	-0.145
A3SS	1060	ENSG00000182504.12	CEP97	chr3	+	101757633	101758423	101757810	101758423	101757062	101757196	1060	4,1,7	0,1,0	5,7,8	0,0,1	251	74	1	1	1.0,0.228,1.0	1.0,1.0,0.702	-0.158
A3SS	1063	ENSG00000123200.17	ZC3H13	chr13	-	45965279	45965432	45965279	45965429	45967503	45968028	1063	5,4,11	6,2,1	10,9,11	1,6,6	77	74	0.971396	1	0.445,0.658,0.914	0.906,0.59,0.638	-0.039
A3SS	1064	ENSG00000123200.17	ZC3H13	chr13	-	46045390	46045516	46045390	46045513	46052403	46052746	1064	3,6,3	3,1,1	6,9,8	2,1,3	77	74	0.761608	1	0.49,0.852,0.742	0.742,0.896,0.719	-0.091
A3SS	1067	ENSG00000205084.12	TMEM231	chr16	-	75545825	75546077	75545825	75545954	75555803	75555973	1067	1,1,0	0,4,2	0,1,2	5,2,2	197	74	0.892135	1	1.0,0.086,0.0	0.0,0.158,0.273	0.218
A3SS	1072	ENSG00000081189.17	MEF2C	chr5	-	88718273	88722925	88718273	88722829	88728492	88728628	1072	4,3,3	1,0,2	3,0,3	0,1,0	170	74	0.461787	1	0.635,1.0,0.395	1.0,0.0,1.0	0.01
A3SS	1073	ENSG00000081189.17	MEF2C	chr5	-	88823734	88823930	88823734	88823927	88882954	88883184	1073	3,0,3	4,2,2	3,3,4	1,2,5	77	74	0.287047	1	0.419,0.0,0.59	0.742,0.59,0.435	-0.253
A3SS	1075	ENSG00000145687.17	SSBP2	chr5	-	81466973	81467065	81466973	81467041	81473699	81473770	1075	0,0,0	5,6,4	2,2,1	8,8,5	98	74	0.0216308	0.320347	0.0,0.0,0.0	0.159,0.159,0.131	-0.15
A3SS	1076	ENSG00000214655.11	ZSWIM8	chr10	+	73794540	73794639	73794555	73794639	73794146	73794330	1076	1,3,3	0,1,0	0,3,4	1,0,0	89	74	1	1	1.0,0.714,1.0	0.0,1.0,1.0	0.238
A3SS	1077	ENSG00000164329.15	TENT2	chr5	+	79642831	79642910	79642843	79642910	79641104	79641196	1077	1,1,3	0,0,0	2,1,1	1,0,0	86	74	1	1	1.0,1.0,1.0	0.632,1.0,1.0	0.123
A3SS	1078	ENSG00000113048.19	MRPS27	chr5	-	72223682	72223916	72223682	72223850	72226056	72226199	1078	0,0,0	1,0,0	0,0,1	1,1,2	140	74	1	1	0.0,NA,NA	0.0,0.0,0.209	-0.07
A3SS	1081	ENSG00000138698.15	RAP1GDS1	chr4	+	98293404	98293515	98293407	98293515	98261517	98261569	1081	2,1,3	0,1,0	2,4,2	4,4,3	77	74	1.55902e-05	0.00224343	1.0,0.49,1.0	0.325,0.49,0.391	0.428
A3SS	1082	ENSG00000138698.15	RAP1GDS1	chr4	+	98421254	98421394	98421257	98421394	98420018	98420144	1082	8,9,8	1,1,0	13,14,3	2,3,1	77	74	1	1	0.885,0.896,1.0	0.862,0.818,0.742	0.12
A3SS	1086	ENSG00000113597.18	TRAPPC13	chr5	+	65664233	65664384	65664236	65664384	65662049	65662150	1086	1,0,0	0,0,0	2,0,0	3,2,0	77	74	1	1	1.0,NA,NA	0.391,0.0,NA	0.804
A3SS	1092	ENSG00000174177.13	CTU2	chr16	+	88712060	88712383	88712273	88712383	88711634	88711695	1092	0,0,2	5,5,1	1,1,0	4,2,2	287	74	1	1	0.0,0.0,0.34	0.061,0.114,0.0	0.055
A3SS	1093	ENSG00000164172.20	MOCS2	chr5	-	53100410	53100534	53100410	53100487	53101358	53101509	1093	4,9,10	0,0,0	21,12,19	1,0,0	121	74	1	1	1.0,1.0,1.0	0.928,1.0,1.0	0.024
A3SS	1099	ENSG00000120539.15	MASTL	chr10	+	27173117	27173259	27173120	27173259	27169943	27171083	1099	0,0,1	0,0,1	1,0,0	0,0,1	77	74	1	1	NA,NA,0.49	1.0,NA,0.0	-0.01
A3SS	1100	ENSG00000106829.21	TLE4	chr9	+	79652589	79652794	79652592	79652794	79627373	79627448	1100	0,0,0	1,0,0	0,1,0	0,1,0	77	74	1	1	0.0,NA,NA	NA,0.49,NA	-0.49
A3SS	1103	ENSG00000117114.21	ADGRL2	chr1	+	81987259	81987341	81987288	81987341	81985258	81985355	1103	0,1,0	0,2,1	1,1,0	0,0,1	103	74	1	1	NA,0.264,0.0	1.0,1.0,0.0	-0.535
A3SS	1105	ENSG00000163626.17	COX18	chr4	-	73064777	73064902	73064777	73064899	73065249	73065413	1105	0,0,0	2,0,1	0,0,1	2,1,2	77	74	1	1	0.0,NA,0.0	0.0,0.0,0.325	-0.108
A3SS	1110	ENSG00000245498.7	MSANTD2-AS1	chr11	+	124805266	124805504	124805319	124805504	124804730	124804848	1110	0,0,1	0,1,0	0,1,0	1,4,0	127	74	1	1	NA,0.0,1.0	0.0,0.127,NA	0.436
A3SS	1111	ENSG00000250337.10	PURPL	chr5	+	27477044	27477801	27477679	27477801	27475534	27475695	1111	8,0,8	0,0,0	0,0,0	0,0,1	709	74	1	1	1.0,NA,1.0	NA,NA,0.0	1
A3SS	1114	ENSG00000130164.15	LDLR	chr19	+	11129450	11129670	11129512	11129670	11128007	11128085	1114	0,1,1	10,9,7	3,1,0	4,9,5	136	74	1	1	0.0,0.057,0.072	0.29,0.057,0.0	-0.073
A3SS	1115	ENSG00000112851.16	ERBIN	chr5	+	66075023	66075230	66075101	66075230	66053405	66054951	1115	1,3,5	1,0,1	6,5,10	1,0,0	152	74	1	1	0.327,1.0,0.709	0.745,1.0,1.0	-0.236
A3SS	1117	ENSG00000126970.17	ZC4H2	chrX	-	64921816	64922243	64921816	64921988	65034628	65034713	1117	1,3,3	2,2,5	3,2,5	6,1,4	329	74	0.659294	1	0.101,0.252,0.119	0.101,0.31,0.219	-0.053
A3SS	1118	ENSG00000074054.21	CLASP1	chr2	-	121407470	121407715	121407470	121407712	121409023	121409047	1118	21,9,21	0,1,1	25,20,27	2,2,1	77	74	1	1	1.0,0.896,0.953	0.923,0.906,0.963	0.019
A3SS	1128	ENSG00000148396.19	SEC16A	chr9	-	136446854	136447015	136446854	136446949	136447226	136447364	1128	4,7,2	0,0,1	5,3,6	1,4,3	140	74	4.26506e-05	0.00409162	1.0,1.0,0.514	0.725,0.284,0.514	0.33
A3SS	1129	ENSG00000071189.21	SNX13	chr7	-	17821508	17821681	17821508	17821648	17826021	17826091	1129	4,5,2	0,1,1	8,7,6	5,1,6	107	74	0.00134984	0.0554977	1.0,0.776,0.58	0.525,0.829,0.409	0.198
A3SS	1130	ENSG00000160679.14	CHTOP	chr1	+	153642242	153642429	153642245	153642429	153638294	153638448	1130	4,3,7	1,2,1	10,5,9	1,0,3	77	74	0.633642	1	0.794,0.59,0.871	0.906,1.0,0.742	-0.131
A3SS	1136	ENSG00000197858.12	GPAA1	chr8	+	144085288	144085479	144085333	144085479	144085042	144085138	1136	0,1,1	0,0,0	3,4,2	1,1,0	119	74	1	1	NA,1.0,1.0	0.651,0.713,1.0	0.212
A3SS	1143	ENSG00000204120.16	GIGYF2	chr2	+	232790697	232790915	232790715	232790915	232787149	232787329	1143	4,4,13	0,1,1	14,13,17	2,0,1	92	74	0.680041	1	1.0,0.763,0.913	0.849,1.0,0.932	-0.035
A3SS	1147	ENSG00000129292.21	PHF20L1	chr8	+	132799082	132799172	132799094	132799172	132798771	132798860	1147	4,3,2	0,0,0	7,7,0	1,1,1	86	74	1	1	1.0,1.0,1.0	0.858,0.858,0.0	0.428
A3SS	1148	ENSG00000129292.21	PHF20L1	chr8	+	132804611	132804740	132804614	132804740	132803818	132804032	1148	5,5,3	25,21,23	7,2,5	20,38,22	77	74	0.731572	1	0.161,0.186,0.111	0.252,0.048,0.179	-0.007
A3SS	1161	ENSG00000127463.16	EMC1	chr1	-	19238794	19238857	19238794	19238854	19239230	19239302	1161	3,1,6	2,0,1	4,2,2	1,0,1	77	74	0.633714	1	0.59,1.0,0.852	0.794,1.0,0.658	-0.003
A3SS	1165	ENSG00000167323.13	STIM1	chr11	+	4082860	4082982	4082881	4082982	4082183	4082351	1165	0,0,1	0,0,1	0,0,0	2,1,2	95	74	1	1	NA,NA,0.438	0.0,0.0,0.0	0.438
A3SS	1167	ENSG00000167244.22	IGF2	chr11	-	2133516	2133674	2133516	2133665	2135366	2135529	1167	1,5,2	5,5,7	23,17,22	55,31,27	83	74	0.403435	1	0.151,0.471,0.203	0.272,0.328,0.421	-0.065
A3SS	1170	ENSG00000204574.14	ABCF1	chr6	+	30578072	30578202	30578075	30578202	30577817	30577913	1170	13,20,17	13,15,16	19,19,16	12,15,20	77	74	0.946287	1	0.49,0.562,0.505	0.603,0.549,0.435	-0.01
A3SS	1171	ENSG00000061918.14	GUCY1B1	chr4	+	155802212	155802579	155802341	155802579	155799876	155800074	1171	0,1,0	2,1,0	1,1,1	3,4,1	203	74	1	1	0.0,0.267,NA	0.108,0.084,0.267	-0.019
A3SS	1172	ENSG00000061918.14	GUCY1B1	chr4	+	155802212	155802579	155802440	155802579	155799876	155800074	1172	5,5,1	2,2,0	9,3,9	0,0,0	302	74	0.00159363	0.0619678	0.38,0.38,1.0	1.0,1.0,1.0	-0.413
A3SS	1173	ENSG00000061918.14	GUCY1B1	chr4	+	155802341	155802579	155802440	155802579	155799876	155800074	1173	7,5,1	2,2,0	11,6,9	0,0,0	173	74	0.0229013	0.327676	0.6,0.517,1.0	1.0,1.0,1.0	-0.294
A3SS	1175	ENSG00000151292.19	CSNK1G3	chr5	+	123590409	123590558	123590412	123590558	123588426	123588511	1175	5,2,1	4,4,3	8,8,9	5,6,10	77	74	0.283115	1	0.546,0.325,0.243	0.606,0.562,0.464	-0.173
A3SS	1176	ENSG00000121210.16	TMEM131L	chr4	+	153584834	153584931	153584837	153584931	153583563	153583672	1176	5,2,1	1,0,2	4,0,0	1,0,0	77	74	1	1	0.828,1.0,0.325	0.794,NA,NA	-0.076
A3SS	1177	ENSG00000197818.12	SLC9A8	chr20	+	49850761	49850844	49850809	49850844	49849578	49849680	1177	0,0,0	0,0,2	1,0,0	0,0,0	122	74	1	1	NA,NA,0.0	1.0,NA,NA	-1
A3SS	1180	ENSG00000104313.20	EYA1	chr8	-	71317551	71317689	71317551	71317674	71321733	71321876	1180	1,0,0	0,0,1	1,0,0	0,1,2	89	74	1	1	1.0,NA,0.0	1.0,0.0,0.0	0.167
A3SS	1181	ENSG00000104313.20	EYA1	chr8	-	71321733	71321879	71321733	71321876	71322198	71322268	1181	0,0,1	0,0,0	1,2,1	1,1,0	77	74	1	1	NA,NA,1.0	0.49,0.658,1.0	0.284
A3SS	1190	ENSG00000236548.3	RNF217-AS1	chr6	-	124941389	124941604	124941389	124941524	124947930	124948098	1190	0,0,0	1,0,1	0,0,1	0,0,0	154	74	1	1	0.0,NA,0.0	NA,NA,1.0	-1
A3SS	1196	ENSG00000150768.18	DLAT	chr11	+	112043465	112043533	112043471	112043533	112039243	112039397	1196	20,16,31	0,0,0	32,21,20	0,2,1	80	74	0.495286	1	1.0,1.0,1.0	1.0,0.907,0.949	0.048
A3SS	1198	ENSG00000144579.9	CTDSP1	chr2	+	218402110	218402215	218402113	218402215	218401563	218401712	1198	3,7,7	2,1,5	14,5,10	2,5,1	77	74	0.497876	1	0.59,0.871,0.574	0.871,0.49,0.906	-0.077
A3SS	1200	ENSG00000126226.22	PCID2	chr13	-	113177610	113178008	113177610	113177976	113178173	113178287	1200	3,1,2	0,0,0	4,0,1	1,0,0	106	74	1	1	1.0,1.0,1.0	0.736,NA,1.0	0.132
A3SS	1208	ENSG00000164073.11	MFSD8	chr4	-	127957500	127957592	127957500	127957590	127965896	127966034	1208	0,1,0	0,0,0	5,1,1	0,0,1	76	74	1	1	NA,1.0,NA	1.0,1.0,0.493	0.169
A3SS	1211	ENSG00000108840.16	HDAC5	chr17	-	44110728	44110803	44110728	44110800	44117493	44117704	1211	0,0,0	1,0,0	0,0,1	0,1,0	77	74	1	1	0.0,NA,NA	NA,0.0,1.0	-0.5
A3SS	1212	ENSG00000155329.12	ZCCHC10	chr5	-	133000131	133000201	133000131	133000173	133006758	133006920	1212	0,0,0	3,3,7	2,1,0	13,4,4	102	74	0.640938	1	0.0,0.0,0.0	0.1,0.154,0.0	-0.085
A3SS	1216	ENSG00000145362.21	ANK2	chr4	+	113317706	113317809	113317721	113317809	113311254	113311399	1216	0,3,3	0,0,0	3,2,6	2,0,0	89	74	1	1	NA,1.0,1.0	0.555,1.0,1.0	0.148
A3SS	1219	ENSG00000174720.18	LARP7	chr4	+	112647198	112647549	112647201	112647549	112647033	112647127	1219	17,4,14	1,0,0	38,25,20	1,1,2	77	74	0.175842	1	0.942,1.0,1.0	0.973,0.96,0.906	0.034
A3SS	1220	ENSG00000174720.18	LARP7	chr4	+	112647650	112647834	112647689	112647834	112647198	112647549	1220	6,4,5	14,15,13	16,18,13	21,24,29	113	74	0.0632178	0.649789	0.219,0.149,0.201	0.333,0.329,0.227	-0.107
A3SS	1221	ENSG00000174720.18	LARP7	chr4	+	112647650	112647834	112647695	112647834	112647198	112647549	1221	11,5,5	0,0,0	17,19,14	0,1,1	119	74	1	1	1.0,1.0,1.0	1.0,0.922,0.897	0.06
A3SS	1222	ENSG00000174720.18	LARP7	chr4	+	112647689	112647834	112647695	112647834	112647198	112647549	1222	19,16,13	0,0,0	22,25,30	0,1,1	80	74	1	1	1.0,1.0,1.0	1.0,0.959,0.965	0.025
A3SS	1223	ENSG00000174720.18	LARP7	chr4	+	112650460	112650582	112650463	112650582	112649534	112649686	1223	27,28,41	1,0,0	63,66,38	1,0,1	77	74	1	1	0.963,1.0,1.0	0.984,1.0,0.973	0.002
A3SS	1229	ENSG00000123636.19	BAZ2B	chr2	-	159448241	159448409	159448241	159448403	159453612	159453801	1229	1,1,0	0,0,0	2,2,1	3,1,2	80	74	1	1	1.0,1.0,NA	0.381,0.649,0.316	0.551
A3SS	1233	ENSG00000115355.18	CCDC88A	chr2	-	55328293	55328435	55328293	55328432	55332565	55332693	1233	0,0,0	0,0,1	0,1,1	0,0,0	77	74	1	1	NA,NA,0.0	NA,1.0,1.0	-1
A3SS	1234	ENSG00000138778.14	CENPE	chr4	-	103138350	103138452	103138350	103138449	103140255	103140414	1234	1,0,0	0,0,0	0,1,0	0,1,0	77	74	1	1	1.0,NA,NA	NA,0.49,NA	0.51
A3SS	1238	ENSG00000204351.13	SKIC2	chr6	+	31961004	31961094	31961040	31961094	31960665	31960740	1238	0,0,0	2,1,4	0,1,1	3,5,3	110	74	1	1	0.0,0.0,0.0	0.0,0.119,0.183	-0.101
A3SS	1239	ENSG00000124198.10	ARFGEF2	chr20	+	48965871	48966023	48965874	48966023	48963829	48963898	1239	9,12,12	3,2,1	24,24,19	6,3,7	77	74	0.307796	1	0.742,0.852,0.92	0.794,0.885,0.723	0.037
A3SS	1245	ENSG00000054654.20	SYNE2	chr14	+	64224982	64225045	64224995	64225045	64224460	64224547	1245	1,2,3	7,5,4	1,1,2	23,14,23	87	74	0.0471767	0.530369	0.108,0.254,0.389	0.036,0.057,0.069	0.196
A3SS	1246	ENSG00000054654.20	SYNE2	chr14	+	64224982	64225045	64224998	64225045	64224460	64224547	1246	1,2,4	10,4,4	1,1,2	38,17,23	90	74	0.0073539	0.153366	0.076,0.291,0.451	0.021,0.046,0.067	0.228
A3SS	1247	ENSG00000054654.20	SYNE2	chr14	+	64224995	64225045	64224998	64225045	64224460	64224547	1247	7,5,5	10,4,4	23,14,23	38,17,23	77	74	0.654605	1	0.402,0.546,0.546	0.368,0.442,0.49	0.065
A3SS	1255	ENSG00000196507.11	TCEAL3	chrX	+	103609037	103609927	103609042	103609927	103608603	103608673	1255	3,3,8	0,0,2	12,8,2	1,1,0	79	74	1	1	1.0,1.0,0.789	0.918,0.882,1.0	-0.004
A3SS	1258	ENSG00000072415.10	PALS1	chr14	+	67279017	67279537	67279249	67279537	67269700	67269783	1258	39,16,38	5,1,0	27,24,30	0,2,1	306	74	0.125167	0.981638	0.654,0.795,1.0	1.0,0.744,0.879	-0.058
A3SS	1260	ENSG00000090686.16	USP48	chr1	-	21706743	21706907	21706743	21706868	21715388	21715457	1260	0,0,0	2,3,6	0,0,1	7,14,7	113	74	1	1	0.0,0.0,0.0	0.0,0.0,0.086	-0.029
A3SS	1261	ENSG00000090686.16	USP48	chr1	-	21721035	21721166	21721035	21721163	21721649	21721764	1261	2,2,7	1,2,0	8,3,3	1,0,1	77	74	0.709652	1	0.658,0.49,1.0	0.885,1.0,0.742	-0.16
A3SS	1262	ENSG00000090686.16	USP48	chr1	-	21729703	21729832	21729703	21729829	21736445	21736625	1262	3,4,5	0,0,1	2,4,1	0,0,1	77	74	1	1	1.0,1.0,0.828	1.0,1.0,0.49	0.113
A3SS	1264	ENSG00000113578.18	FGF1	chr5	-	142600701	142600805	142600701	142600800	142613958	142614161	1264	1,1,4	0,0,0	3,7,5	0,0,1	79	74	1	1	1.0,1.0,1.0	1.0,1.0,0.824	0.059
A3SS	1266	ENSG00000163482.12	STK36	chr2	+	218696526	218696601	218696589	218696601	218694524	218694635	1266	0,0,0	2,0,1	6,2,7	1,3,2	137	74	1	1	0.0,NA,0.0	0.764,0.265,0.654	-0.561
A3SS	1275	ENSG00000083896.13	YTHDC1	chr4	-	68318689	68318753	68318689	68318729	68318825	68318862	1275	2,2,1	4,2,8	2,5,1	11,4,5	98	74	0.668983	1	0.274,0.43,0.086	0.121,0.486,0.131	0.017
A3SS	1282	ENSG00000100241.22	SBF1	chr22	-	50459254	50459410	50459254	50459392	50459469	50459666	1282	0,0,0	4,0,2	0,1,0	3,1,1	92	74	1	1	0.0,NA,0.0	0.0,0.446,0.0	-0.149
A3SS	1283	ENSG00000100241.22	SBF1	chr22	-	50461946	50462119	50461946	50462107	50462204	50462470	1283	9,9,10	1,0,0	26,21,18	0,0,0	86	74	1	1	0.886,1.0,1.0	1.0,1.0,1.0	-0.038
A3SS	1286	ENSG00000100241.22	SBF1	chr22	-	50465214	50465340	50465214	50465328	50465762	50465840	1286	0,0,0	1,3,3	0,0,1	1,0,5	86	74	1	1	0.0,0.0,0.0	0.0,NA,0.147	-0.073
A3SS	1287	ENSG00000100241.22	SBF1	chr22	-	50467531	50467693	50467531	50467690	50467785	50467923	1287	0,2,1	5,1,4	2,2,0	10,6,7	77	74	0.629366	1	0.0,0.658,0.194	0.161,0.243,0.0	0.149
A3SS	1296	ENSG00000040933.16	INPP4A	chr2	+	98548951	98548969	98548954	98548969	98546585	98546694	1296	7,4,2	0,0,0	3,2,1	1,0,0	77	74	1	1	1.0,1.0,1.0	0.742,1.0,1.0	0.086
A3SS	1312	ENSG00000127419.17	TMEM175	chr4	+	951645	951717	951681	951717	951206	951258	1312	1,1,0	0,0,2	0,0,1	1,0,1	110	74	1	1	1.0,1.0,0.0	0.0,NA,0.402	0.466
A3SS	1313	ENSG00000123094.16	RASSF8	chr12	+	26055235	26055446	26055278	26055446	25995036	25995130	1313	1,0,0	1,0,2	0,0,3	2,1,0	117	74	1	1	0.387,NA,0.0	0.0,0.0,1.0	-0.14
A3SS	1315	ENSG00000124356.17	STAMBP	chr2	+	73845166	73845262	73845175	73845262	73844812	73844888	1315	12,11,11	0,0,0	15,11,18	0,1,1	83	74	1	1	1.0,1.0,1.0	1.0,0.907,0.941	0.051
A3SS	1317	ENSG00000124356.17	STAMBP	chr2	+	73849329	73849487	73849362	73849487	73847386	73847753	1317	0,0,1	1,0,2	0,0,0	5,3,2	107	74	1	1	0.0,NA,0.257	0.0,0.0,0.0	0.129
A3SS	1326	ENSG00000140443.15	IGF1R	chr15	+	98929557	98929660	98929560	98929660	98924524	98924684	1326	1,0,3	0,1,0	4,1,4	0,1,0	77	74	1	1	1.0,0.0,1.0	1.0,0.49,1.0	-0.163
A3SS	1336	ENSG00000174197.19	MGA	chr15	+	41739905	41740203	41740052	41740203	41736180	41736698	1336	6,2,8	0,0,1	5,15,7	0,1,1	221	74	1	1	1.0,1.0,0.728	1.0,0.834,0.701	0.064
A3SS	1341	ENSG00000126254.12	RBM42	chr19	+	35633097	35633252	35633100	35633252	35631330	35631405	1341	0,0,2	0,0,1	1,0,0	0,0,0	77	74	1	1	NA,NA,0.658	1.0,NA,NA	-0.342
A3SS	1342	ENSG00000126254.12	RBM42	chr19	+	35633076	35633252	35633097	35633252	35632935	35633001	1342	1,1,2	0,0,0	3,1,0	0,0,1	95	74	1	1	1.0,1.0,1.0	1.0,1.0,0.0	0.333
A3SS	1344	ENSG00000185619.19	PCGF3	chr4	+	730951	731110	730969	731110	730629	730668	1344	0,0,1	8,4,1	0,0,0	11,5,4	92	74	1	1	0.0,0.0,0.446	0.0,0.0,0.0	0.149
A3SS	1346	ENSG00000073792.16	IGF2BP2	chr3	-	185692698	185692780	185692698	185692762	185696611	185696663	1346	2,2,0	10,6,15	5,1,2	16,12,17	92	74	0.253514	1	0.139,0.211,0.0	0.201,0.063,0.086	0
A3SS	1353	ENSG00000163584.18	RPL22L1	chr3	-	170868297	170868390	170868297	170868387	170870158	170870195	1353	7,4,5	1,0,1	10,10,15	0,1,0	77	74	1	1	0.871,1.0,0.828	1.0,0.906,1.0	-0.069
A3SS	1364	ENSG00000114867.22	EIF4G1	chr3	+	184323404	184323593	184323407	184323593	184323082	184323241	1364	7,11,10	21,15,29	21,9,16	39,29,39	77	74	0.971779	1	0.243,0.413,0.249	0.341,0.23,0.283	0.017
A3SS	1369	ENSG00000145191.15	EIF2B5	chr3	+	184137873	184138075	184137897	184138075	184137619	184137805	1369	1,0,0	2,0,3	0,1,1	1,2,3	98	74	1	1	0.274,NA,0.0	0.0,0.274,0.201	-0.021
A3SS	1370	ENSG00000182473.22	EXOC7	chr17	-	76090328	76090481	76090328	76090397	76091142	76091235	1370	0,2,0	0,1,0	0,2,2	0,0,0	158	74	1	1	NA,0.484,NA	NA,1.0,1.0	-0.516
A3SS	1371	ENSG00000163110.15	PDLIM5	chr4	+	94575615	94576034	94575942	94576034	94573350	94573393	1371	53,61,64	68,51,74	50,49,50	86,105,72	401	74	0.00365264	0.0942342	0.126,0.181,0.138	0.097,0.079,0.114	0.052
A3SS	1377	ENSG00000104064.18	GABPB1	chr15	-	50289482	50289668	50289482	50289665	50300788	50300902	1377	1,3,2	1,0,0	1,1,5	1,0,0	77	74	1	1	0.49,1.0,1.0	0.49,1.0,1.0	0
A3SS	1382	ENSG00000173889.16	PHC3	chr3	-	170172556	170172712	170172556	170172700	170178772	170178938	1382	8,1,5	0,0,0	5,8,14	0,1,0	86	74	1	1	1.0,1.0,1.0	1.0,0.873,1.0	0.042
A3SS	1385	ENSG00000130600.22	H19	chr11	-	1995175	1995794	1995175	1995788	1995875	1995998	1385	216213202	20,21,28	162611051124	174,92,122	80	74	0.730648	1	0.909,0.904,0.87	0.896,0.917,0.895	-0.008
A3SS	1386	ENSG00000130600.22	H19	chr11	-	1996286	1996421	1996286	1996417	1996517	1997842	1386	0,0,0	0,1,1	5,5,5	2,3,2	78	74	1	1	NA,0.0,0.0	0.703,0.613,0.703	-0.673
A3SS	1397	ENSG00000125952.21	MAX	chr14	-	65075126	65077428	65075126	65076663	65077912	65078036	1397	7,7,7	9,7,11	11,17,14	17,15,12	839	74	0.426207	1	0.064,0.081,0.053	0.054,0.091,0.093	-0.013
A3SS	1401	ENSG00000126456.16	IRF3	chr19	-	49660712	49660844	49660712	49660828	49661947	49662328	1401	0,0,0	2,0,0	1,0,0	0,0,1	90	74	1	1	0.0,NA,NA	1.0,NA,0.0	-0.5
A3SS	1404	ENSG00000156983.17	BRPF1	chr3	+	9743577	9743901	9743580	9743901	9742943	9743253	1404	1,0,1	1,0,0	0,0,1	0,0,1	77	74	1	1	0.49,NA,1.0	NA,NA,0.49	0.255
A3SS	1413	ENSG00000163781.14	TOPBP1	chr3	-	133652462	133652629	133652462	133652614	133653344	133653524	1413	0,0,1	0,0,0	1,1,0	1,0,0	89	74	1	1	NA,NA,1.0	0.454,1.0,NA	0.273
A3SS	1415	ENSG00000197283.18	SYNGAP1	chr6	+	33446574	33446786	33446580	33446786	33444443	33444617	1415	2,2,14	3,3,2	17,18,12	4,6,4	80	74	0.436262	1	0.381,0.381,0.866	0.797,0.735,0.735	-0.213
A3SS	1416	ENSG00000197283.18	SYNGAP1	chr6	+	33447829	33447932	33447842	33447932	33446574	33446786	1416	1,0,0	1,3,0	2,1,2	6,3,4	87	74	1	1	0.46,0.0,NA	0.221,0.221,0.298	-0.017
A3SS	1417	ENSG00000247708.8	STX18-AS1	chr4	+	4649369	4649542	4649372	4649542	4648976	4649109	1417	1,0,1	0,0,0	2,0,0	0,2,0	77	74	1	1	1.0,NA,1.0	1.0,0.0,NA	0.5
A3SS	1423	ENSG00000163913.14	IFT122	chr3	+	129507664	129507762	129507667	129507762	129506408	129506549	1423	1,0,0	2,2,0	0,0,0	4,2,1	77	74	1	1	0.325,0.0,NA	0.0,0.0,0.0	0.163
A3SS	1426	ENSG00000177646.20	ACAD9	chr3	+	128909926	128910149	128910020	128910149	128909343	128909421	1426	0,1,0	1,0,0	0,0,3	0,1,1	168	74	1	1	0.0,1.0,NA	NA,0.0,0.569	0.216
A3SS	1428	ENSG00000087274.19	ADD1	chr4	+	2926638	2926675	2926641	2926675	2926013	2926112	1428	0,0,0	2,2,5	0,1,1	14,7,8	77	74	1	1	0.0,0.0,0.0	0.0,0.121,0.107	-0.076
A3SS	1429	ENSG00000058262.11	SEC61A1	chr3	+	128066926	128067151	128066953	128067151	128064876	128065037	1429	0,0,0	5,4,11	1,0,1	16,5,9	101	74	1	1	0.0,0.0,0.0	0.044,0.0,0.075	-0.04
A3SS	1431	ENSG00000159685.11	CHCHD6	chr3	+	126852643	126852730	126852646	126852730	126733077	126733222	1431	0,0,2	0,4,6	0,0,1	4,7,2	77	74	1	1	NA,0.0,0.243	0.0,0.0,0.325	0.013
A3SS	1433	ENSG00000204536.15	CCHCR1	chr6	-	31156730	31156944	31156730	31156836	31157022	31157089	1433	3,1,3	0,0,0	5,0,2	0,0,1	182	74	1	1	1.0,1.0,1.0	1.0,NA,0.448	0.276
A3SS	1434	ENSG00000099204.22	ABLIM1	chr10	-	114447879	114448026	114447879	114448020	114451623	114451671	1434	13,20,25	4,14,17	61,20,34	18,12,16	80	74	0.311364	1	0.75,0.569,0.576	0.758,0.607,0.663	-0.044
A3SS	1436	ENSG00000160145.16	KALRN	chr3	+	124633848	124633953	124633851	124633953	124632419	124632703	1436	3,1,3	2,0,1	4,0,1	0,2,2	77	74	0.0948806	0.837627	0.59,1.0,0.742	1.0,0.0,0.325	0.336
A3SS	1437	ENSG00000160145.16	KALRN	chr3	+	124674360	124674614	124674363	124674614	124671659	124671898	1437	1,0,0	8,10,7	0,2,2	11,12,7	77	74	0.288789	1	0.107,0.0,0.0	0.0,0.138,0.215	-0.082
A3SS	1438	ENSG00000065534.20	MYLK	chr3	-	123618638	123618770	123618638	123618767	123620206	123620336	1438	0,3,0	0,1,0	2,1,0	1,0,0	77	74	1	1	NA,0.742,NA	0.658,1.0,NA	-0.087
A3SS	1440	ENSG00000173230.17	GOLGB1	chr3	-	121719645	121719768	121719645	121719753	121722261	121722378	1440	6,3,4	0,1,2	8,8,4	0,1,1	89	74	0.637382	1	1.0,0.714,0.624	1.0,0.869,0.769	-0.1
A3SS	1442	ENSG00000163430.13	FSTL1	chr3	-	120450683	120450797	120450683	120450746	120450896	120450991	1442	3,1,0	11,8,8	2,1,0	21,22,12	125	74	0.551815	1	0.139,0.069,0.0	0.053,0.026,0.0	0.043
A3SS	1444	ENSG00000105486.15	LIG1	chr19	-	48151231	48151339	48151231	48151336	48153871	48153967	1444	1,2,0	0,1,0	0,1,0	0,0,0	77	74	1	1	1.0,0.658,NA	NA,1.0,NA	-0.171
A3SS	1449	ENSG00000150093.20	ITGB1	chr10	-	32932514	32933583	32932514	32932600	32935491	32935558	1449	12,2,9	102,88,96	9,11,13	108127110	1057	74	1	1	0.008,0.002,0.007	0.006,0.006,0.008	-0.001
A3SS	1462	ENSG00000198589.15	LRBA	chr4	-	150321190	150321383	150321190	150321368	150325808	150325898	1462	1,1,0	6,5,12	6,7,7	12,10,16	89	74	1	1	0.122,0.143,0.0	0.294,0.368,0.267	-0.221
A3SS	1463	ENSG00000130299.17	GTPBP3	chr19	+	17341043	17341322	17341106	17341322	17339433	17339599	1463	0,0,0	1,0,0	2,0,0	0,0,0	137	74	1	1	0.0,NA,NA	1.0,NA,NA	-1
A3SS	1465	ENSG00000293478.1	TP73-AS1	chr1	-	3742803	3742957	3742803	3742911	3743060	3743190	1465	1,0,1	0,0,0	3,1,1	1,0,1	120	74	1	1	1.0,NA,1.0	0.649,1.0,0.381	0.323
A3SS	1468	ENSG00000293478.1	TP73-AS1	chr1	-	3742803	3742960	3742803	3742957	3743060	3743190	1468	0,0,0	1,0,1	2,4,1	2,0,1	77	74	1	1	0.0,NA,0.0	0.49,1.0,0.49	-0.66
A3SS	1469	ENSG00000293478.1	TP73-AS1	chr1	-	3742803	3742983	3742803	3742957	3743060	3743190	1469	0,0,0	1,0,1	0,1,0	2,0,1	100	74	1	1	0.0,NA,0.0	0.0,1.0,0.0	-0.333
A3SS	1472	ENSG00000170854.18	RIOX2	chr3	-	97949843	97950015	97949843	97950012	97950785	97950888	1472	2,0,2	0,0,0	8,6,1	3,0,1	77	74	1	1	1.0,NA,1.0	0.719,1.0,0.49	0.264
A3SS	1477	ENSG00000049167.16	ERCC8	chr5	-	60902441	60902520	60902441	60902508	60903647	60903716	1477	0,0,0	1,0,0	0,1,0	3,0,0	86	74	1	1	0.0,NA,NA	0.0,1.0,NA	-0.5
A3SS	1484	ENSG00000163697.18	APBB2	chr4	-	40944864	40945073	40944864	40945070	41013582	41014398	1484	0,1,0	0,0,0	0,0,0	0,1,0	77	74	1	1	NA,1.0,NA	NA,0.0,NA	1
A3SS	1486	ENSG00000131236.18	CAP1	chr1	+	40060066	40060170	40060069	40060170	40059333	40059458	1486	8,10,8	1,2,0	7,11,13	2,0,0	77	74	0.66479	1	0.885,0.828,1.0	0.771,1.0,1.0	-0.019
A3SS	1487	ENSG00000090975.14	PITPNM2	chr12	-	123004393	123004603	123004393	123004489	123005239	123005548	1487	0,0,0	1,0,1	0,1,2	3,4,1	188	74	1	1	0.0,NA,0.0	0.0,0.09,0.44	-0.177
A3SS	1494	ENSG00000126351.13	THRA	chr17	+	40093019	40093867	40093136	40093867	40089205	40089333	1494	5,5,4	0,0,2	13,12,7	0,0,0	191	74	0.68989	1	1.0,1.0,0.437	1.0,1.0,1.0	-0.188
A3SS	1495	ENSG00000205758.12	CRYZL1	chr21	-	33591161	33591211	33591161	33591207	33595730	33595836	1495	0,0,0	1,0,0	1,0,0	0,1,0	78	74	1	1	0.0,NA,NA	1.0,0.0,NA	-0.5
A3SS	1498	ENSG00000113163.19	CERT1	chr5	-	75400204	75400297	75400204	75400291	75402971	75403058	1498	3,3,1	0,0,0	4,4,2	0,1,0	80	74	1	1	1.0,1.0,1.0	1.0,0.787,1.0	0.071
A3SS	1502	ENSG00000100425.19	BRD1	chr22	-	49787389	49787887	49787389	49787494	49794033	49794294	1502	20,15,21	4,0,1	24,12,26	2,1,1	467	74	0.727536	1	0.442,1.0,0.769	0.655,0.655,0.805	0.032
A3SS	1503	ENSG00000163681.17	SLMAP	chr3	+	57909054	57909150	57909075	57909150	57896872	57896932	1503	0,0,1	23,19,20	0,0,0	18,23,32	95	74	1	1	0.0,0.0,0.037	0.0,0.0,0.0	0.012
A3SS	1505	ENSG00000130332.15	LSM7	chr19	-	2324124	2324196	2324124	2324192	2328386	2328477	1505	8,9,12	2,3,1	21,9,18	2,1,2	78	74	0.490207	1	0.791,0.74,0.919	0.909,0.895,0.895	-0.083
A3SS	1506	ENSG00000107890.17	ANKRD26	chr10	-	27046352	27046523	27046352	27046520	27048800	27048979	1506	2,0,4	0,0,1	5,4,4	6,4,7	77	74	1	1	1.0,NA,0.794	0.445,0.49,0.354	0.467
A3SS	1510	ENSG00000023330.15	ALAS1	chr3	+	52199209	52199440	52199220	52199440	52198671	52198848	1510	5,4,4	0,0,0	9,3,3	0,0,1	85	74	1	1	1.0,1.0,1.0	1.0,1.0,0.723	0.092
A3SS	1511	ENSG00000007402.12	CACNA2D2	chr3	-	50364887	50364976	50364887	50364970	50365074	50365184	1511	0,1,0	0,0,0	0,0,0	1,0,0	80	74	1	1	NA,1.0,NA	0.0,NA,NA	1
A3SS	1516	ENSG00000196562.16	SULF2	chr20	-	47659696	47659730	47659696	47659721	47661772	47661896	1516	0,1,2	0,0,0	3,7,2	0,1,0	83	74	1	1	NA,1.0,1.0	1.0,0.862,1.0	0.046
A3SS	1517	ENSG00000004534.15	RBM6	chr3	+	49967197	49968748	49967469	49968748	49962575	49962685	1517	11,2,2	1,0,0	11,18,18	2,1,2	346	74	0.0014549	0.0581558	0.702,1.0,1.0	0.541,0.794,0.658	0.236
A3SS	1518	ENSG00000004534.15	RBM6	chr3	+	50075172	50075330	50075200	50075330	50070454	50070552	1518	0,0,0	3,1,2	1,0,0	5,2,4	102	74	1	1	0.0,0.0,0.0	0.127,0.0,0.0	-0.042
A3SS	1521	ENSG00000164062.13	APEH	chr3	+	49682827	49682945	49682842	49682945	49682545	49682736	1521	0,0,0	0,2,2	1,0,0	3,6,2	89	74	1	1	NA,0.0,0.0	0.217,0.0,0.0	-0.072
A3SS	1526	ENSG00000187098.18	MITF	chr3	+	69951811	69951886	69951829	69951886	69949050	69949168	1526	7,10,19	26,18,20	16,9,17	21,14,21	92	74	0.348903	1	0.178,0.309,0.433	0.38,0.341,0.394	-0.065
A3SS	1527	ENSG00000172046.21	USP19	chr3	-	49115723	49115944	49115723	49115938	49116046	49116162	1527	1,0,0	1,0,0	0,0,3	0,0,0	80	74	1	1	0.481,NA,NA	NA,NA,1.0	-0.519
A3SS	1528	ENSG00000172046.21	USP19	chr3	-	49117656	49117830	49117656	49117785	49117946	49118120	1528	1,0,2	2,2,2	4,3,8	2,1,0	119	74	9.15355e-05	0.00693261	0.237,0.0,0.383	0.554,0.651,1.0	-0.528
A3SS	1529	ENSG00000186918.14	ZNF395	chr8	-	28360884	28361182	28360884	28361142	28386003	28386073	1529	0,1,0	0,0,0	0,1,1	1,0,0	114	74	1	1	NA,1.0,NA	0.0,1.0,1.0	0.333
A3SS	1531	ENSG00000213672.8	NCKIPSD	chr3	-	48682044	48682156	48682044	48682135	48682347	48682552	1531	1,3,5	1,1,3	8,3,2	3,5,5	95	74	0.293763	1	0.438,0.7,0.565	0.675,0.319,0.238	0.157
A3SS	1533	ENSG00000225697.13	SLC26A6	chr3	-	48626875	48627055	48626875	48627052	48627945	48628038	1533	0,0,1	4,2,4	1,0,3	8,4,1	77	74	0.100395	0.859412	0.0,0.0,0.194	0.107,0.0,0.742	-0.218
A3SS	1534	ENSG00000164051.14	CCDC51	chr3	-	48433706	48433976	48433706	48433871	48434816	48435015	1534	0,0,1	0,0,0	0,1,0	0,1,3	179	74	1	1	NA,NA,1.0	NA,0.292,0.0	0.854
A3SS	1536	ENSG00000064666.15	CNN2	chr19	+	1036066	1036246	1036129	1036246	1032558	1032696	1536	3,0,5	18,16,23	6,3,10	26,26,26	137	74	0.0986524	0.858976	0.083,0.0,0.105	0.111,0.059,0.172	-0.051
A3SS	1537	ENSG00000247077.8	PGAM5	chr12	+	132717986	132718120	132717989	132718120	132717709	132717798	1537	4,1,2	0,1,0	3,4,2	0,0,2	77	74	0.778548	1	1.0,0.49,1.0	1.0,1.0,0.49	0
A3SS	1538	ENSG00000186765.12	FSCN2	chr17	+	81536549	81536789	81536621	81536789	81536145	81536267	1538	2,3,0	0,2,0	3,2,3	2,0,2	146	74	1	1	1.0,0.432,NA	0.432,1.0,0.432	0.095
A3SS	1539	ENSG00000169981.11	ZNF35	chr3	+	44650940	44651259	44650943	44651259	44648741	44648834	1539	1,2,0	0,1,0	1,2,1	0,1,0	77	74	1	1	1.0,0.658,NA	1.0,0.658,1.0	-0.057
A3SS	1547	ENSG00000168028.15	RPSA	chr3	+	39407602	39407786	39407620	39407786	39406734	39406764	1547	0,0,0	12,6,9	1,1,0	9,20,12	92	74	1	1	0.0,0.0,0.0	0.082,0.039,0.0	-0.04
A3SS	1548	ENSG00000168028.15	RPSA	chr3	+	39407602	39407786	39407620	39407786	39406933	39407082	1548	0,0,0	0,1,0	1,0,0	0,0,0	92	74	1	1	NA,0.0,NA	1.0,NA,NA	-1
A3SS	1553	ENSG00000114745.15	GORASP1	chr3	-	39102677	39102926	39102677	39102881	39103472	39103553	1553	0,0,0	2,3,4	0,1,0	1,10,7	119	74	1	1	0.0,0.0,0.0	0.0,0.059,0.0	-0.02
A3SS	1555	ENSG00000235257.11	ITGA9-AS1	chr3	-	37806078	37806228	37806078	37806185	37808703	37808880	1555	0,0,1	1,0,0	0,2,1	1,0,1	117	74	1	1	0.0,NA,1.0	0.0,1.0,0.387	0.038
A3SS	1557	ENSG00000275066.5	SYNRG	chr17	-	37541971	37542565	37541971	37542430	37553114	37554059	1557	1,3,2	1,0,0	0,2,0	1,0,0	209	74	1	1	0.261,1.0,1.0	0.0,1.0,NA	0.254
A3SS	1561	ENSG00000170248.15	PDCD6IP	chr3	+	33828837	33828969	33828852	33828969	33826479	33826580	1561	0,1,2	2,0,2	0,2,1	4,3,2	89	74	0.721788	1	0.0,1.0,0.454	0.0,0.357,0.294	0.268
A3SS	1566	ENSG00000172530.22	BANP	chr16	+	88035322	88035394	88035331	88035394	88033108	88033245	1566	2,5,0	1,1,1	11,5,2	3,4,3	83	74	0.254211	1	0.641,0.817,0.0	0.766,0.527,0.373	-0.069
A3SS	1567	ENSG00000144642.22	RBMS3	chr3	+	29434742	29434915	29434745	29434915	29281451	29281756	1567	3,6,5	6,4,5	15,16,19	13,12,8	77	74	0.302785	1	0.325,0.59,0.49	0.526,0.562,0.695	-0.126
A3SS	1568	ENSG00000285053.1	ENSG00000285053	chr1	+	235419416	235419561	235419472	235419561	235414432	235414618	1568	0,0,1	0,1,2	1,0,1	3,6,2	130	74	1	1	NA,0.0,0.222	0.159,0.0,0.222	-0.016
A3SS	1570	ENSG00000076685.19	NT5C2	chr10	-	103090610	103090787	103090610	103090638	103090935	103090996	1570	19,10,21	0,0,1	19,12,9	0,1,0	223	74	1	1	1.0,1.0,0.875	1.0,0.799,1.0	0.025
A3SS	1571	ENSG00000126214.22	KLC1	chr14	+	103679308	103679518	103679383	103679518	103677414	103677523	1571	0,5,3	26,26,35	2,2,2	43,51,52	149	74	0.182987	1	0.0,0.087,0.041	0.023,0.019,0.019	0.022
A3SS	1574	ENSG00000154814.14	OXNAD1	chr3	+	16303407	16303592	16303410	16303592	16302639	16302748	1574	6,8,3	0,0,0	16,9,10	1,0,0	77	74	1	1	1.0,1.0,1.0	0.939,1.0,1.0	0.02
A3SS	1575	ENSG00000131370.16	SH3BP5	chr3	-	15304102	15304299	15304102	15304231	15330503	15330566	1575	0,0,0	0,3,0	1,0,0	3,8,9	142	74	1	1	NA,0.0,NA	0.148,0.0,0.0	-0.049
A3SS	1576	ENSG00000169249.14	ZRSR2	chrX	+	15799871	15799953	15799882	15799953	15790933	15791013	1576	5,2,6	0,0,0	8,13,12	0,0,1	85	74	1	1	1.0,1.0,1.0	1.0,1.0,0.913	0.029
A3SS	1578	ENSG00000121940.17	CLCC1	chr1	-	108943835	108944057	108943835	108943907	108947610	108947718	1578	14,11,12	0,0,0	22,12,21	0,0,1	224	74	1	1	1.0,1.0,1.0	1.0,1.0,0.874	0.042
A3SS	1591	ENSG00000155366.17	RHOC	chr1	-	112705099	112706252	112705099	112705168	112707077	112707127	1591	5,3,7	2,2,0	9,9,12	0,1,0	1158	74	5.9046e-05	0.00531045	0.138,0.087,1.0	1.0,0.365,1.0	-0.38
A3SS	1594	ENSG00000155545.20	MIER3	chr5	-	56928766	56928861	56928766	56928858	56930663	56930745	1594	1,4,3	2,2,3	2,2,2	2,5,4	77	74	0.249625	1	0.325,0.658,0.49	0.49,0.278,0.325	0.127
A3SS	1595	ENSG00000155545.20	MIER3	chr5	-	56946925	56947086	56946925	56947071	56950627	56950652	1595	0,0,0	1,1,0	0,3,1	2,1,1	89	74	1	1	0.0,0.0,NA	0.0,0.714,0.454	-0.389
A3SS	1596	ENSG00000088280.21	ASAP3	chr1	-	23442500	23442635	23442500	23442612	23452696	23452771	1596	1,0,0	0,0,0	0,3,1	1,0,0	97	74	1	1	1.0,NA,NA	0.0,1.0,1.0	0.333
A3SS	1598	ENSG00000124151.19	NCOA3	chr20	+	47634017	47634195	47634047	47634195	47633495	47633636	1598	2,1,1	5,2,5	0,0,0	2,4,3	104	74	0.125983	0.981638	0.222,0.262,0.125	0.0,0.0,0.0	0.203
A3SS	1599	ENSG00000124151.19	NCOA3	chr20	+	47639576	47639822	47639621	47639822	47639007	47639202	1599	20,17,21	2,2,1	24,31,13	0,0,0	119	74	0.0624629	0.646648	0.861,0.841,0.929	1.0,1.0,1.0	-0.123
A3SS	1601	ENSG00000143633.13	C1orf131	chr1	-	231229149	231229209	231229149	231229206	231238856	231239188	1601	1,1,2	0,0,0	2,0,3	0,2,0	77	74	0.311499	1	1.0,1.0,1.0	1.0,0.0,1.0	0.333
A3SS	1602	ENSG00000132321.17	IQCA1	chr2	-	236380568	236380636	236380568	236380633	236391975	236392071	1602	2,0,0	0,0,0	1,9,2	0,1,0	77	74	1	1	1.0,NA,NA	1.0,0.896,1.0	0.035
A3SS	1607	ENSG00000203705.11	TATDN3	chr1	+	212812226	212812328	212812247	212812328	212807735	212807848	1607	2,0,0	2,0,1	0,1,0	3,3,1	95	74	1	1	0.438,NA,0.0	0.0,0.206,0.0	0.15
A3SS	1608	ENSG00000203705.11	TATDN3	chr1	+	212812226	212812328	212812250	212812328	212807735	212807848	1608	2,1,0	0,1,1	0,1,2	1,1,0	98	74	1	1	1.0,0.43,0.0	0.0,0.43,1.0	0
A3SS	1609	ENSG00000203705.11	TATDN3	chr1	+	212812247	212812328	212812250	212812328	212807735	212807848	1609	2,1,1	0,1,1	3,3,3	1,1,0	77	74	1	1	1.0,0.49,0.49	0.742,0.742,1.0	-0.168
A3SS	1612	ENSG00000080823.23	MOK	chr14	-	102250811	102250990	102250811	102250987	102251755	102251804	1612	1,0,0	0,0,0	0,2,2	1,0,0	77	74	1	1	1.0,NA,NA	0.0,1.0,1.0	0.333
A3SS	1613	ENSG00000177225.17	GATD1	chr11	-	771332	771467	771332	771426	772426	772521	1613	0,1,0	0,3,3	1,0,1	0,1,2	115	74	1	1	NA,0.177,0.0	1.0,0.0,0.243	-0.326
A3SS	1615	ENSG00000291072.1	ENSG00000291072	chr1	-	16619844	16620245	16619844	16620024	16625774	16626005	1615	0,0,0	1,0,0	1,1,1	0,1,0	295	74	1	1	0.0,NA,NA	1.0,0.201,1.0	-0.734
A3SS	1616	ENSG00000050748.18	MAPK9	chr5	-	180233593	180236531	180233593	180236526	180238331	180238403	1616	0,1,0	0,1,5	1,1,2	5,3,2	79	74	1	1	NA,0.484,0.0	0.158,0.238,0.484	-0.051
A3SS	1617	ENSG00000241852.11	C8orf58	chr8	+	22602536	22602643	22602560	22602643	22602199	22602312	1617	0,0,1	1,0,0	2,0,1	1,0,0	98	74	1	1	0.0,NA,1.0	0.602,NA,1.0	-0.301
A3SS	1621	ENSG00000096063.16	SRPK1	chr6	-	35890894	35891041	35890894	35891013	35920467	35920528	1621	1,0,0	2,1,5	0,2,0	6,4,3	102	74	1	1	0.266,0.0,0.0	0.0,0.266,0.0	0
A3SS	1622	ENSG00000143850.16	PLEKHA6	chr1	-	204261305	204261508	204261305	204261448	204264941	204265042	1622	0,1,0	1,2,3	0,0,2	4,3,5	134	74	1	1	0.0,0.216,0.0	0.0,0.0,0.181	0.012
A3SS	1627	ENSG00000166441.13	RPL27A	chr11	+	8683960	8684081	8684005	8684081	8683201	8683265	1627	1,1,1	25,25,26	2,1,1	58,46,48	119	74	1	1	0.024,0.024,0.023	0.021,0.013,0.013	0.008
A3SS	1628	ENSG00000166441.13	RPL27A	chr11	+	8684685	8684892	8684717	8684892	8684005	8684081	1628	0,0,0	213207210	3,3,0	622438510	106	74	1	1	0.0,0.0,0.0	0.003,0.005,0.0	-0.003
A3SS	1629	ENSG00000166441.13	RPL27A	chr11	+	8684685	8684892	8684822	8684892	8684005	8684081	1629	92,52,101	1,0,1	192149145	1,2,3	211	74	1	1	0.97,1.0,0.973	0.985,0.963,0.944	0.017
A3SS	1630	ENSG00000166441.13	RPL27A	chr11	+	8684717	8684892	8684822	8684892	8684005	8684081	1630	305259311	1,0,1	811584655	1,2,3	179	74	1	1	0.992,1.0,0.992	0.997,0.992,0.989	0.002
A3SS	1631	ENSG00000172765.19	TMCC1	chr3	-	129827802	129828508	129827802	129828077	129832773	129832826	1631	14,13,12	3,3,6	30,22,25	11,9,10	505	74	0.678838	1	0.406,0.388,0.227	0.286,0.264,0.268	0.068
A3SS	1633	ENSG00000058673.17	ZC3H11A	chr1	+	203802651	203803016	203802956	203803016	203801574	203801628	1633	24,11,20	2,0,2	41,48,42	5,1,3	379	74	0.514902	1	0.701,1.0,0.661	0.616,0.904,0.732	0.037
A3SS	1634	ENSG00000114127.11	XRN1	chr3	-	142332374	142332534	142332374	142332531	142332966	142333089	1634	7,1,4	2,0,0	3,5,6	0,1,0	77	74	1	1	0.771,1.0,1.0	1.0,0.828,1.0	-0.019
A3SS	1637	ENSG00000137563.13	GGH	chr8	-	63023906	63023997	63023906	63023939	63024079	63024186	1637	3,3,3	0,0,1	1,1,1	0,0,0	132	74	1	1	1.0,1.0,0.627	1.0,1.0,1.0	-0.124
A3SS	1639	ENSG00000078808.20	SDF4	chr1	-	1216930	1217804	1216930	1217688	1218457	1218633	1639	2,0,0	16,16,18	0,1,0	24,27,23	190	74	1	1	0.046,0.0,0.0	0.0,0.014,0.0	0.011
A3SS	1641	ENSG00000079691.19	CARMIL1	chr6	+	25606060	25606273	25606078	25606273	25604811	25604893	1641	2,0,3	0,0,0	4,3,5	1,1,0	92	74	1	1	1.0,NA,1.0	0.763,0.707,1.0	0.177
A3SS	1643	ENSG00000135241.17	PNPLA8	chr7	-	108514435	108515574	108514435	108515447	108521475	108521521	1643	2,4,5	0,0,0	5,5,6	0,0,1	201	74	1	1	1.0,1.0,1.0	1.0,1.0,0.688	0.104
A3SS	1646	ENSG00000083097.15	DOP1A	chr6	+	83119747	83119857	83119774	83119857	83118887	83118987	1646	2,1,2	0,0,0	5,1,4	0,1,0	101	74	1	1	1.0,1.0,1.0	1.0,0.423,1.0	0.192
A3SS	1653	ENSG00000089053.13	ANAPC5	chr12	-	121328315	121328497	121328315	121328458	121330582	121330672	1653	8,7,12	0,0,0	11,20,19	2,0,1	113	74	0.820338	1	1.0,1.0,1.0	0.783,1.0,0.926	0.097
A3SS	1654	ENSG00000119684.16	MLH3	chr14	-	75030542	75030715	75030542	75030702	75032067	75032179	1654	0,0,0	2,0,1	0,0,1	3,1,4	87	74	1	1	0.0,NA,0.0	0.0,0.0,0.175	-0.058
A3SS	1655	ENSG00000137494.14	ANKRD42	chr11	+	83212652	83215200	83212978	83215200	83211294	83211430	1655	0,0,0	0,0,1	2,4,1	1,0,0	400	74	1	1	NA,NA,0.0	0.27,1.0,1.0	-0.757
A3SS	1665	ENSG00000075391.18	RASAL2	chr1	+	178456699	178456899	178456720	178456899	178454446	178454648	1665	2,0,1	0,0,0	3,0,0	5,0,0	95	74	1	1	1.0,NA,1.0	0.319,NA,NA	0.681
A3SS	1666	ENSG00000185278.16	ZBTB37	chr1	+	173870196	173871148	173870199	173871148	173868924	173869120	1666	0,0,2	0,2,2	2,1,1	6,1,3	77	74	1	1	NA,0.0,0.49	0.243,0.49,0.243	-0.08
A3SS	1670	ENSG00000234741.10	GAS5	chr1	-	173864256	173864506	173864256	173864304	173864674	173864704	1670	194117232	0,0,1	229314332	0,0,0	276	74	1	1	1.0,1.0,0.984	1.0,1.0,1.0	-0.005
A3SS	1678	ENSG00000234741.10	GAS5	chr1	-	173865470	173865565	173865470	173865547	173865856	173865894	1678	4,2,3	11,5,9	9,10,8	19,32,36	92	74	0.637995	1	0.226,0.243,0.211	0.276,0.201,0.152	0.017
A3SS	1679	ENSG00000234741.10	GAS5	chr1	-	173865856	173865952	173865856	173865894	173866176	173866206	1679	2,1,2	3,1,3	2,6,1	6,4,5	132	74	0.392486	1	0.272,0.359,0.272	0.157,0.457,0.101	0.063
A3SS	1682	ENSG00000234741.10	GAS5	chr1	-	173866527	173866581	173866527	173866567	173866760	173866796	1682	0,1,0	37,22,24	1,1,0	99,83,101	88	74	1	1	0.0,0.037,0.0	0.008,0.01,0.0	0.006
A3SS	1684	ENSG00000117523.18	PRRC2C	chr1	+	171512994	171513172	171513000	171513172	171512031	171512200	1684	1,4,0	1,1,0	7,4,11	2,3,3	80	74	1	1	0.481,0.787,NA	0.764,0.552,0.772	-0.062
A3SS	1691	ENSG00000174501.15	ANKRD36C	chr2	-	95876438	95876512	95876438	95876509	95880426	95880499	1691	1,1,0	2,7,4	8,0,2	17,9,11	77	74	0.00583724	0.129227	0.325,0.121,0.0	0.311,0.0,0.149	-0.005
A3SS	1693	ENSG00000205726.15	ITSN1	chr21	+	33772038	33772323	33772060	33772323	33767712	33767828	1693	0,2,0	34,24,40	2,1,1	60,57,57	96	74	1	1	0.0,0.06,0.0	0.025,0.013,0.013	0.003
A3SS	1696	ENSG00000204179.11	PTPN20	chr10	+	46940581	46940717	46940622	46940717	46932416	46932533	1696	0,0,0	0,0,1	1,1,0	0,0,0	115	74	1	1	NA,NA,0.0	1.0,1.0,NA	-1
A3SS	1697	ENSG00000145907.16	G3BP1	chr5	+	151786571	151786715	151786602	151786715	151771953	151772036	1697	17,13,26	5,2,0	39,30,36	11,9,6	105	74	0.0644466	0.653089	0.706,0.821,1.0	0.714,0.701,0.809	0.101
A3SS	1698	ENSG00000145907.16	G3BP1	chr5	+	151803537	151812785	151803884	151812785	151800759	151800869	1698	4,2,1	26,16,17	9,1,3	63,48,51	421	74	0.786079	1	0.026,0.021,0.01	0.024,0.004,0.01	0.006
A3SS	1702	ENSG00000160352.16	ZNF714	chr19	+	21098811	21098910	21098814	21098910	21098184	21098311	1702	0,2,0	3,0,2	1,5,3	2,0,4	77	74	0.00945133	0.171458	0.0,1.0,0.0	0.325,1.0,0.419	-0.248
A3SS	1704	ENSG00000162458.13	FBLIM1	chr1	+	15764492	15764685	15764495	15764685	15758794	15758848	1704	1,3,1	1,1,2	2,0,1	2,1,2	77	74	0.0750639	0.735216	0.49,0.742,0.325	0.49,0.0,0.325	0.247
A3SS	1705	ENSG00000166689.18	PLEKHA7	chr11	-	16791010	16791202	16791010	16791199	16794487	16794714	1705	30,16,44	4,0,4	70,59,54	2,4,2	77	74	0.348133	1	0.878,1.0,0.914	0.971,0.934,0.963	-0.025
A3SS	1709	ENSG00000185946.16	RNPC3	chr1	+	103543295	103543447	103543298	103543447	103541349	103541475	1709	2,0,2	0,0,0	1,2,2	0,0,3	77	74	1	1	1.0,NA,1.0	1.0,1.0,0.391	0.203
A3SS	1726	ENSG00000196498.15	NCOR2	chr12	-	124429612	124429706	124429612	124429703	124430614	124430787	1726	5,7,12	0,1,1	13,12,19	0,3,3	77	74	1	1	1.0,0.871,0.92	1.0,0.794,0.859	0.046
A3SS	1728	ENSG00000260238.6	PMF1-BGLAP	chr1	+	156236287	156236483	156236348	156236483	156233627	156233728	1728	15,16,18	0,1,0	26,24,25	0,1,0	135	74	1	1	1.0,0.898,1.0	1.0,0.929,1.0	-0.01
A3SS	1729	ENSG00000086848.15	ALG9	chr11	-	111838248	111838399	111838248	111838378	111840654	111840809	1729	0,0,1	1,0,0	2,0,1	3,2,0	95	74	1	1	0.0,NA,1.0	0.342,0.0,1.0	0.053
A3SS	1730	ENSG00000160785.14	SLC25A44	chr1	+	156207861	156208013	156207885	156208013	156199834	156200472	1730	0,0,0	1,1,0	1,0,0	2,2,1	98	74	1	1	0.0,0.0,NA	0.274,0.0,0.0	-0.091
A3SS	1732	ENSG00000163374.20	YY1AP1	chr1	-	155668626	155668777	155668626	155668717	155670319	155670464	1732	5,2,4	11,6,6	13,11,4	5,6,3	134	74	0.0016364	0.0619678	0.201,0.155,0.269	0.589,0.503,0.424	-0.297
A3SS	1738	ENSG00000237877.8	LINC01473	chr2	-	186083153	186083224	186083153	186083221	186086300	186086370	1738	1,0,1	0,0,1	1,2,1	0,0,0	77	74	1	1	1.0,NA,0.49	1.0,1.0,1.0	-0.255
A3SS	1740	ENSG00000100320.24	RBFOX2	chr22	-	35759887	35760032	35759887	35760020	35761201	35761294	1740	1,1,1	4,5,3	5,2,6	6,12,6	86	74	0.0698994	0.703394	0.177,0.147,0.223	0.418,0.125,0.462	-0.153
A3SS	1741	ENSG00000100320.24	RBFOX2	chr22	-	35781599	35781746	35781599	35781743	35809779	35810004	1741	28,18,29	34,39,52	36,22,30	74,63,51	77	74	0.294048	1	0.442,0.307,0.349	0.319,0.251,0.361	0.056
A3SS	1745	ENSG00000057935.14	MTA3	chr2	+	42704193	42704318	42704196	42704318	42697775	42697834	1745	1,0,1	1,1,2	3,1,2	1,1,3	77	74	0.00304038	0.0892879	0.49,0.0,0.325	0.742,0.49,0.391	-0.269
A3SS	1746	ENSG00000160752.15	FDPS	chr1	+	155310042	155310205	155310063	155310205	155309788	155309965	1746	6,4,4	0,0,0	10,12,5	0,1,0	95	74	1	1	1.0,1.0,1.0	1.0,0.903,1.0	0.032
A3SS	1750	ENSG00000160767.23	ENTREP3	chr1	-	155251732	155251908	155251732	155251905	155253624	155253732	1750	0,1,0	0,1,0	0,0,0	1,1,3	77	74	1	1	NA,0.49,NA	0.0,0.0,0.0	0.49
A3SS	1751	ENSG00000160691.19	SHC1	chr1	-	154965945	154966080	154965945	154966077	154966161	154966231	1751	5,1,6	1,1,0	8,3,6	2,1,2	77	74	0.028552	0.376938	0.828,0.49,1.0	0.794,0.742,0.742	0.013
A3SS	1753	ENSG00000142102.16	PGGHG	chr11	+	290657	291113	290677	291113	290389	290600	1753	0,0,0	0,0,1	0,1,0	1,0,0	94	74	1	1	NA,NA,0.0	0.0,1.0,NA	-0.5
A3SS	1754	ENSG00000166788.10	SAAL1	chr11	-	18083534	18083731	18083534	18083728	18086865	18087054	1754	1,0,0	0,1,0	2,0,4	1,0,0	77	74	1	1	1.0,0.0,NA	0.658,NA,1.0	-0.329
A3SS	1755	ENSG00000141452.11	RMC1	chr18	+	23530386	23530612	23530510	23530612	23530228	23530297	1755	1,1,1	0,0,0	3,5,6	0,0,1	198	74	1	1	1.0,1.0,1.0	1.0,1.0,0.692	0.103
A3SS	1760	ENSG00000138834.15	MAPK8IP3	chr16	+	1743331	1743476	1743334	1743476	1729486	1729578	1760	1,2,0	0,2,2	3,0,2	8,7,2	77	74	0.698902	1	1.0,0.49,0.0	0.265,0.0,0.49	0.245
A3SS	1771	ENSG00000143398.20	PIP5K1A	chr1	+	151224244	151224279	151224247	151224279	151198552	151199081	1771	1,0,1	0,1,1	4,7,6	2,1,3	77	74	0.0536464	0.584579	1.0,0.0,0.49	0.658,0.871,0.658	-0.232
A3SS	1772	ENSG00000116852.15	KIF21B	chr1	-	200969389	200974194	200969389	200973578	200974713	200974913	1772	1,0,0	0,0,0	1,1,1	1,0,0	690	74	1	1	1.0,NA,NA	0.097,1.0,1.0	0.301
A3SS	1778	ENSG00000117335.21	CD46	chr1	+	207785618	207785682	207785655	207785682	207785070	207785106	1778	13,8,16	0,0,0	30,31,27	1,0,3	111	74	0.664014	1	1.0,1.0,1.0	0.952,1.0,0.857	0.064
A3SS	1780	ENSG00000145901.16	TNIP1	chr5	-	151029948	151030747	151029948	151030673	151032286	151032383	1780	6,2,9	0,3,0	6,6,7	3,2,1	148	74	0.077819	0.7416	1.0,0.25,1.0	0.5,0.6,0.778	0.124
A3SS	1781	ENSG00000145901.16	TNIP1	chr5	-	151032286	151032400	151032286	151032383	151033607	151033799	1781	0,1,0	0,0,2	0,0,0	0,3,5	91	74	1	1	NA,1.0,0.0	NA,0.0,0.0	0.5
A3SS	1782	ENSG00000163539.19	CLASP2	chr3	-	33632291	33632374	33632291	33632371	33644756	33644903	1782	1,0,0	5,3,1	0,1,1	8,2,4	77	74	1	1	0.161,0.0,0.0	0.0,0.325,0.194	-0.119
A3SS	1789	ENSG00000178104.22	PDE4DIP	chr1	+	149003610	149003730	149003613	149003730	149002849	149003042	1789	5,5,4	2,6,1	4,4,8	3,3,4	77	74	0.896216	1	0.706,0.445,0.794	0.562,0.562,0.658	0.054
A3SS	1790	ENSG00000178104.22	PDE4DIP	chr1	+	149031943	149033016	149031999	149033016	149030231	149030278	1790	0,2,3	14,10,21	1,0,2	25,23,24	130	74	0.196965	1	0.0,0.102,0.075	0.022,0.0,0.045	0.037
A3SS	1791	ENSG00000047056.18	WDR37	chr10	+	1103598	1103836	1103601	1103836	1096169	1096246	1791	1,0,1	0,0,0	0,2,1	1,1,1	77	74	1	1	1.0,NA,1.0	0.0,0.658,0.49	0.617
A3SS	1792	ENSG00000186448.15	ZNF197	chr3	+	44641899	44648471	44646490	44648471	44632472	44632599	1792	92,72,79	1,4,3	179133138	2,4,3	4665	74	0.346115	1	0.593,0.222,0.295	0.587,0.345,0.422	-0.081
A3SS	1793	ENSG00000077254.14	USP33	chr1	-	77721830	77721925	77721830	77721901	77722023	77722196	1793	2,1,2	3,1,3	6,4,2	4,8,1	98	74	0.672295	1	0.335,0.43,0.335	0.531,0.274,0.602	-0.102
A3SS	1796	ENSG00000164134.14	NAA15	chr4	+	139384831	139384978	139384834	139384978	139378755	139378854	1796	0,0,1	0,0,0	1,1,2	1,0,0	77	74	1	1	NA,NA,1.0	0.49,1.0,1.0	0.17
A3SS	1799	ENSG00000184226.15	PCDH9	chr13	-	66631209	66631411	66631209	66631285	66903503	66903605	1799	4,2,2	0,0,0	1,0,0	0,1,0	200	74	1	1	1.0,1.0,1.0	1.0,0.0,NA	0.5
A3SS	1800	ENSG00000168256.18	NKIRAS2	chr17	+	42021544	42021671	42021563	42021671	42017019	42017626	1800	1,0,0	0,1,1	0,0,1	0,0,0	93	74	1	1	1.0,0.0,0.0	NA,NA,1.0	-0.667
A3SS	1801	ENSG00000116754.14	SRSF11	chr1	+	70249930	70250047	70249951	70250047	70246817	70246907	1801	2,0,2	25,25,23	4,6,2	41,44,27	95	74	0.0641219	0.653089	0.059,0.0,0.063	0.071,0.096,0.055	-0.033
A3SS	1802	ENSG00000003393.16	ALS2	chr2	-	201715671	201715839	201715671	201715836	201718076	201718210	1802	7,6,6	3,2,2	12,16,3	6,3,3	77	74	0.967256	1	0.692,0.742,0.742	0.658,0.837,0.49	0.064
A3SS	1806	ENSG00000120725.13	SIL1	chr5	-	139121034	139121173	139121034	139121170	139127738	139127853	1806	9,9,10	0,2,0	38,16,31	0,0,0	77	74	1	1	1.0,0.812,1.0	1.0,1.0,1.0	-0.063
A3SS	1807	ENSG00000069702.11	TGFBR3	chr1	-	91719892	91720230	91719892	91720227	91721954	91722144	1807	2,1,1	0,0,1	4,5,5	1,0,1	77	74	1	1	1.0,1.0,0.49	0.794,1.0,0.828	-0.044
A3SS	1811	ENSG00000109320.14	NFKB1	chr4	+	102533844	102533885	102533847	102533885	102529835	102529914	1811	3,1,7	3,3,4	1,5,12	5,5,3	77	74	0.935228	1	0.49,0.243,0.627	0.161,0.49,0.794	-0.028
A3SS	1823	ENSG00000188529.15	SRSF10	chr1	-	23971572	23971626	23971572	23971623	23971849	23972012	1823	9,3,13	2,1,3	8,12,9	3,4,8	77	74	0.113573	0.939258	0.812,0.742,0.806	0.719,0.742,0.52	0.126
A3SS	1824	ENSG00000266338.7	NBPF15	chr1	-	144450771	144450870	144450771	144450802	144456536	144456805	1824	0,1,6	0,0,1	3,1,2	1,0,0	142	74	1	1	NA,1.0,0.758	0.61,1.0,1.0	0.009
A3SS	1825	ENSG00000266338.7	NBPF15	chr1	-	144459365	144459488	144459365	144459483	144460842	144460961	1825	0,1,0	0,0,0	0,0,1	1,0,0	79	74	1	1	NA,1.0,NA	0.0,NA,1.0	0.5
A3SS	1832	ENSG00000169255.15	B3GALNT1	chr3	-	161103426	161103517	161103426	161103514	161104318	161104406	1832	8,7,14	0,1,0	9,8,19	1,0,0	77	74	1	1	1.0,0.871,1.0	0.896,1.0,1.0	-0.008
A3SS	1834	ENSG00000071127.18	WDR1	chr4	-	10088292	10088532	10088292	10088373	10088663	10088741	1834	3,3,6	54,54,92	9,9,9	94,57,58	233	74	0.0176848	0.285938	0.017,0.017,0.02	0.03,0.048,0.047	-0.024
A3SS	1836	ENSG00000134243.12	SORT1	chr1	-	109345750	109345881	109345750	109345878	109347482	109347532	1836	1,8,1	0,4,1	1,1,3	4,1,0	77	74	0.462544	1	1.0,0.658,0.49	0.194,0.49,1.0	0.155
A3SS	1839	ENSG00000150672.19	DLG2	chr11	-	84534569	84534731	84534569	84534728	85111660	85111735	1839	1,0,0	0,1,0	2,2,2	1,0,0	77	74	1	1	1.0,0.0,NA	0.658,1.0,1.0	-0.386
A3SS	1858	ENSG00000118194.21	TNNT2	chr1	-	201362385	201362394	201362385	201362391	201363295	201363406	1858	11849911608	135120174	243122962221	310295277	77	74	0.284663	1	0.894,0.888,0.899	0.883,0.882,0.885	0.01
A3SS	1859	ENSG00000118194.21	TNNT2	chr1	-	201367770	201367806	201367770	201367803	201368161	201368227	1859	340330844027	177196230	623558225347	392378324	77	74	0.352642	1	0.949,0.938,0.944	0.939,0.937,0.941	0.005
A3SS	1860	ENSG00000118194.21	TNNT2	chr1	-	201373213	201373268	201373213	201373264	201377130	201377211	1860	37,37,49	0,0,0	57,64,59	1,0,0	78	74	1	1	1.0,1.0,1.0	0.982,1.0,1.0	0.006
A3SS	1867	ENSG00000064545.15	TMEM161A	chr19	-	19132351	19132508	19132351	19132433	19132656	19132754	1867	1,1,1	0,0,0	1,1,2	0,0,1	149	74	1	1	1.0,1.0,1.0	1.0,1.0,0.498	0.167
A3SS	1873	ENSG00000167588.13	GPD1	chr12	+	50105547	50105688	50105616	50105688	50104573	50104751	1873	0,0,0	1,0,0	0,0,1	0,0,0	143	74	1	1	0.0,NA,NA	NA,NA,1.0	-1
A3SS	1874	ENSG00000172590.18	MRPL52	chr14	+	22830049	22830110	22830052	22830110	22829920	22829948	1874	0,1,0	0,0,1	1,1,0	0,0,0	77	74	1	1	NA,1.0,0.0	1.0,1.0,NA	-0.5
A3SS	1875	ENSG00000091527.17	CDV3	chr3	+	133584001	133584150	133584004	133584150	133575038	133575115	1875	60,43,60	5,9,5	88,98,99	14,10,4	77	74	0.750889	1	0.92,0.821,0.92	0.858,0.904,0.96	-0.02
A3SS	1883	ENSG00000109794.14	FAM149A	chr4	+	186149565	186149704	186149592	186149704	186149172	186149283	1883	1,0,1	1,0,0	2,1,1	0,0,0	101	74	1	1	0.423,NA,1.0	1.0,1.0,1.0	-0.288
A3SS	1885	ENSG00000109332.20	UBE2D3	chr4	-	102826484	102826844	102826484	102826636	102827591	102827948	1885	10,8,5	1,0,0	13,11,8	0,0,1	282	74	1	1	0.724,1.0,1.0	1.0,1.0,0.677	0.016
A3SS	1887	ENSG00000204842.18	ATXN2	chr12	-	111516153	111516399	111516153	111516363	111518248	111518427	1887	0,1,0	7,12,16	1,1,0	22,14,5	110	74	1	1	0.0,0.053,0.0	0.03,0.046,0.0	-0.008
A3SS	1892	ENSG00000116044.17	NFE2L2	chr2	-	177230307	177232030	177230307	177232008	177232391	177232583	1892	1,0,0	8,3,10	3,1,1	13,14,11	96	74	0.100932	0.859412	0.088,0.0,0.0	0.151,0.052,0.065	-0.06
A3SS	1898	ENSG00000169696.16	ASPSCR1	chr17	+	82012155	82012283	82012230	82012283	82011542	82011605	1898	0,0,0	3,4,6	0,1,0	7,4,7	149	74	1	1	0.0,0.0,0.0	0.0,0.11,0.0	-0.037
A3SS	1900	ENSG00000110011.14	DNAJC4	chr11	+	64232700	64232865	64232703	64232865	64232429	64232614	1900	1,0,0	3,3,2	4,0,2	7,4,3	77	74	0.00222169	0.0726595	0.243,0.0,0.0	0.354,0.0,0.391	-0.167
A3SS	1902	ENSG00000143771.12	CNIH4	chr1	+	224375794	224379452	224379068	224379452	224371282	224371423	1902	18,15,34	0,0,1	45,44,27	0,1,0	3348	74	1	1	1.0,1.0,0.429	1.0,0.493,1.0	-0.021
A3SS	1909	ENSG00000198677.13	SKIC3	chr5	-	95543183	95543327	95543183	95543323	95547060	95547151	1909	7,4,6	0,0,0	8,11,6	0,1,1	78	74	1	1	1.0,1.0,1.0	1.0,0.913,0.851	0.079
A3SS	1912	ENSG00000143971.9	ETAA1	chr2	+	67403224	67405335	67405235	67405335	67402861	67402974	1912	77,57,67	0,0,0	158113132	0,0,1	2085	74	1	1	1.0,1.0,1.0	1.0,1.0,0.824	0.059
A3SS	1915	ENSG00000105223.21	PLD3	chr19	+	40366383	40366510	40366418	40366510	40365552	40365585	1915	0,4,2	0,0,0	8,4,4	0,1,2	109	74	1	1	NA,1.0,1.0	1.0,0.731,0.576	0.231
A3SS	1916	ENSG00000105223.21	PLD3	chr19	+	40366383	40366510	40366418	40366510	40365717	40365930	1916	0,4,6	13,17,25	10,6,5	28,20,27	109	74	0.192066	1	0.0,0.138,0.14	0.195,0.169,0.112	-0.066
A3SS	1918	ENSG00000122483.18	CCDC18	chr1	+	93214742	93214966	93214745	93214966	93212100	93212261	1918	2,0,0	2,0,0	2,2,3	2,1,0	77	74	1	1	0.49,NA,NA	0.49,0.658,1.0	-0.226
A3SS	1919	ENSG00000172893.18	DHCR7	chr11	-	71443992	71444286	71443992	71444215	71444854	71444958	1919	0,0,0	0,0,1	1,0,0	2,4,1	145	74	1	1	NA,NA,0.0	0.203,0.0,0.0	-0.068
A3SS	1920	ENSG00000116809.12	ZBTB17	chr1	-	15942330	15942441	15942330	15942420	15942528	15942738	1920	1,1,0	4,5,5	1,0,0	6,2,1	95	74	1	1	0.163,0.135,0.0	0.115,0.0,0.0	0.061
A3SS	1921	ENSG00000116809.12	ZBTB17	chr1	-	15946153	15946316	15946153	15946294	15946934	15947123	1921	0,1,0	1,2,2	1,0,0	7,1,3	96	74	1	1	0.0,0.278,0.0	0.099,0.0,0.0	0.06
A3SS	1928	ENSG00000153187.21	HNRNPU	chr1	-	244858728	244858841	244858728	244858835	244859274	244859374	1928	114,68,73	0,0,1	139141155	0,0,1	80	74	1	1	1.0,1.0,0.985	1.0,1.0,0.993	-0.003
A3SS	1930	ENSG00000100852.14	ARHGAP5	chr14	+	32117139	32117287	32117142	32117287	32090501	32094386	1930	14,6,8	1,3,3	18,11,17	7,2,3	77	74	0.745078	1	0.931,0.658,0.719	0.712,0.841,0.845	-0.03
A3SS	1933	ENSG00000082641.16	NFE2L1	chr17	+	48056385	48056598	48056418	48056598	48050606	48051628	1933	38,43,37	4,0,3	85,83,71	6,7,4	107	74	0.367867	1	0.868,1.0,0.895	0.907,0.891,0.925	0.013
A3SS	1935	ENSG00000177239.16	MAN1B1	chr9	+	137106124	137106315	137106127	137106315	137101483	137101672	1935	0,1,6	0,0,0	2,2,1	1,0,0	77	74	1	1	NA,1.0,1.0	0.658,1.0,1.0	0.114
A3SS	1944	ENSG00000143442.24	POGZ	chr1	-	151427822	151428041	151427822	151428014	151428122	151428413	1944	10,2,7	1,0,1	14,10,7	1,0,0	101	74	1	1	0.88,1.0,0.837	0.911,1.0,1.0	-0.065
A3SS	1947	ENSG00000154845.16	PPP4R1	chr18	-	9595017	9595153	9595017	9595102	9614225	9614270	1947	5,1,5	11,6,8	6,4,0	9,10,12	125	74	0.574281	1	0.212,0.09,0.27	0.283,0.191,0.0	0.033
A3SS	1948	ENSG00000159023.23	EPB41	chr1	+	29053103	29053312	29053106	29053312	29039253	29039426	1948	0,0,0	1,0,0	3,1,1	0,0,1	77	74	1	1	0.0,NA,NA	1.0,1.0,0.49	-0.83
A3SS	1949	ENSG00000162419.13	GMEB1	chr1	+	28690073	28690186	28690103	28690186	28683582	28683740	1949	1,0,0	0,1,1	1,0,0	2,4,4	104	74	1	1	1.0,0.0,0.0	0.262,0.0,0.0	0.246
A3SS	1951	ENSG00000196557.14	CACNA1H	chr16	+	1195431	1195565	1195470	1195565	1194971	1195083	1951	3,0,4	0,0,2	4,3,2	0,0,2	113	74	1	1	1.0,NA,0.567	1.0,1.0,0.396	-0.015
A3SS	1954	ENSG00000196557.14	CACNA1H	chr16	+	1211945	1212138	1212007	1212138	1211715	1211805	1954	8,6,4	1,0,0	5,9,6	1,0,0	136	74	1	1	0.813,1.0,1.0	0.731,1.0,1.0	0.027
A3SS	1955	ENSG00000196557.14	CACNA1H	chr16	+	1213702	1213931	1213779	1213931	1212510	1212528	1955	2,1,0	0,0,1	0,0,1	0,0,0	151	74	1	1	1.0,1.0,0.0	NA,NA,1.0	-0.333
A3SS	1956	ENSG00000196557.14	CACNA1H	chr16	+	1218969	1219130	1219002	1219130	1218209	1218651	1956	3,0,6	1,0,0	1,3,3	0,0,0	107	74	1	1	0.675,NA,1.0	1.0,1.0,1.0	-0.162
A3SS	1959	ENSG00000095794.21	CREM	chr10	+	35211253	35212953	35211655	35212953	35206894	35207051	1959	29,17,24	8,6,17	29,31,29	11,7,11	476	74	0.380051	1	0.36,0.306,0.18	0.291,0.408,0.291	-0.048
A3SS	1960	ENSG00000049323.16	LTBP1	chr2	+	33257283	33257511	33257442	33257511	33252676	33252844	1960	84,80,109	59,38,57	73,92,59	53,40,35	233	74	0.92379	1	0.311,0.401,0.378	0.304,0.422,0.349	0.005
A3SS	1962	ENSG00000114019.15	AMOTL2	chr3	-	134358539	134358719	134358539	134358716	134359282	134359503	1962	6,6,6	0,0,0	16,10,11	1,5,2	77	74	7.87848e-05	0.0066689	1.0,1.0,1.0	0.939,0.658,0.841	0.187
A3SS	1964	ENSG00000130304.17	SLC27A1	chr19	+	17487099	17487335	17487173	17487335	17486562	17486957	1964	0,0,0	0,1,0	0,1,2	2,1,1	148	74	1	1	NA,0.0,NA	0.0,0.333,0.5	-0.278
A3SS	1965	ENSG00000009307.17	CSDE1	chr1	-	114737962	114738072	114737962	114738004	114749820	114750207	1965	144,81,136	0,0,1	280224243	0,0,0	142	74	1	1	1.0,1.0,0.986	1.0,1.0,1.0	-0.005
A3SS	1966	ENSG00000009307.17	CSDE1	chr1	-	114741526	114741673	114741526	114741615	114749820	114750207	1966	43,38,41	1,0,0	97,79,86	1,0,1	132	74	1	1	0.96,1.0,1.0	0.982,1.0,0.98	-0.001
A3SS	1967	ENSG00000054523.20	KIF1B	chr1	+	10282321	10282533	10282399	10282533	10277985	10278128	1967	4,1,13	1,1,1	5,10,10	0,0,1	152	74	0.850646	1	0.661,0.327,0.864	1.0,1.0,0.83	-0.326
A3SS	1971	ENSG00000265241.8	RBM8A	chr1	-	145926808	145926886	145926808	145926883	145927017	145927077	1971	9,10,8	0,0,0	15,14,21	0,2,4	77	74	0.0122581	0.212523	1.0,1.0,1.0	1.0,0.871,0.835	0.098
A3SS	1972	ENSG00000136153.20	LMO7	chr13	+	75835151	75835339	75835232	75835339	75834225	75834387	1972	20,5,24	2,2,2	19,18,30	2,1,0	155	74	0.0420696	0.483382	0.827,0.544,0.851	0.819,0.896,1.0	-0.164
A3SS	1977	ENSG00000076242.17	MLH1	chr3	+	36996618	36996709	36996623	36996709	36993522	36993663	1977	5,3,1	0,0,0	1,1,3	2,1,0	79	74	0.375706	1	1.0,1.0,1.0	0.319,0.484,1.0	0.399
A3SS	1978	ENSG00000066136.21	NFYC	chr1	+	40762887	40763046	40762989	40763046	40758120	40758294	1978	38,27,41	0,0,1	63,62,58	0,0,0	176	74	1	1	1.0,1.0,0.945	1.0,1.0,1.0	-0.018
A3SS	1979	ENSG00000066136.21	NFYC	chr1	+	40770396	40771603	40770708	40771603	40769355	40769415	1979	7,7,10	18,7,13	17,13,8	32,17,24	386	74	0.723156	1	0.069,0.161,0.129	0.092,0.128,0.06	0.026
A3SS	1981	ENSG00000142864.15	SERBP1	chr1	-	67424199	67424322	67424199	67424277	67424887	67424959	1981	13,10,18	17,10,21	25,24,24	26,35,35	119	74	0.751067	1	0.322,0.383,0.348	0.374,0.299,0.299	0.027
A3SS	1982	ENSG00000142864.15	SERBP1	chr1	-	67424887	67424977	67424887	67424959	67425082	67425223	1982	28,30,39	6,10,11	64,49,56	4,11,11	92	74	0.0763152	0.737031	0.79,0.707,0.74	0.928,0.782,0.804	-0.092
A3SS	1990	ENSG00000160058.19	BSDC1	chr1	-	32383829	32384048	32383829	32383997	32386778	32386895	1990	3,1,2	20,20,24	3,3,6	36,24,26	125	74	0.249141	1	0.082,0.029,0.047	0.047,0.069,0.12	-0.026
A3SS	1991	ENSG00000105576.16	TNPO2	chr19	-	12702071	12702177	12702071	12702147	12702822	12702918	1991	0,0,0	2,3,2	0,1,1	2,3,2	104	74	1	1	0.0,0.0,0.0	0.0,0.192,0.262	-0.151
A3SS	1993	ENSG00000158796.17	DEDD	chr1	-	161130814	161130847	161130814	161130843	161132550	161132667	1993	4,0,6	0,0,1	5,2,6	0,0,0	78	74	1	1	1.0,NA,0.851	1.0,1.0,1.0	-0.075
A3SS	2000	ENSG00000114346.14	ECT2	chr3	+	172755294	172755374	172755297	172755374	172754508	172754660	2000	0,1,1	0,0,1	1,3,3	0,0,0	77	74	1	1	NA,1.0,0.49	1.0,1.0,1.0	-0.255
A3SS	2002	ENSG00000058056.10	USP13	chr3	+	179690240	179690301	179690243	179690301	179681877	179682003	2002	10,8,10	0,0,0	22,14,17	1,0,0	77	74	1	1	1.0,1.0,1.0	0.955,1.0,1.0	0.015
A3SS	2003	ENSG00000162430.18	SELENON	chr1	+	25809025	25809150	25809094	25809150	25808579	25808789	2003	9,8,15	0,0,0	17,12,16	0,0,1	143	74	1	1	1.0,1.0,1.0	1.0,1.0,0.892	0.036
A3SS	2010	ENSG00000235535.9	TRDN-AS1	chr6	+	123468799	123468930	123468815	123468930	123462246	123462358	2010	2,0,2	0,0,0	1,4,1	0,0,1	90	74	1	1	1.0,NA,1.0	1.0,1.0,0.451	0.183
A3SS	2020	ENSG00000133216.17	EPHB2	chr1	+	22896410	22896478	22896413	22896478	22895471	22895580	2020	1,0,0	0,0,0	1,0,1	4,0,0	77	74	1	1	1.0,NA,NA	0.194,NA,1.0	0.403
A3SS	2021	ENSG00000020922.13	MRE11	chr11	-	94445809	94445893	94445809	94445890	94447218	94447438	2021	0,0,1	0,0,1	1,2,0	0,0,0	77	74	1	1	NA,NA,0.49	1.0,1.0,NA	-0.51
A3SS	2033	ENSG00000055070.17	SZRD1	chr1	+	16393227	16393482	16393230	16393482	16391374	16391424	2033	3,1,1	1,3,1	1,0,2	0,1,2	77	74	0.953965	1	0.742,0.243,0.49	1.0,0.0,0.49	-0.005
A3SS	2034	ENSG00000113282.14	CLINT1	chr5	-	157789362	157789567	157789362	157789513	157791702	157791995	2034	8,9,4	2,1,3	6,6,16	3,6,6	128	74	0.215093	1	0.698,0.839,0.435	0.536,0.366,0.607	0.154
A3SS	2035	ENSG00000163946.14	TASOR	chr3	-	56633043	56633966	56633043	56633843	56638705	56638765	2035	4,3,14	1,4,1	17,14,9	1,11,8	197	74	0.668875	1	0.6,0.22,0.84	0.865,0.323,0.297	0.058
A3SS	2036	ENSG00000067221.14	STOML1	chr15	-	73984658	73984871	73984658	73984868	73985317	73985513	2036	0,2,0	0,0,0	0,1,0	1,1,0	77	74	1	1	NA,1.0,NA	0.0,0.49,NA	0.755
A3SS	2037	ENSG00000160211.20	G6PD	chrX	-	154533575	154533807	154533575	154533669	154534034	154534160	2037	0,0,0	2,0,0	0,1,0	6,2,4	212	74	1	1	0.0,NA,NA	0.0,0.149,0.0	-0.05
A3SS	2057	ENSG00000196482.18	ESRRG	chr1	-	216564218	216564401	216564218	216564380	216567987	216568098	2057	0,0,0	1,3,4	0,0,2	6,5,3	95	74	1	1	0.0,0.0,0.0	0.0,0.0,0.342	-0.114
A3SS	2060	ENSG00000114062.22	UBE3A	chr15	-	25407066	25407262	25407066	25407228	25408571	25408684	2060	1,0,2	0,0,0	0,3,1	0,0,1	108	74	1	1	1.0,NA,1.0	NA,1.0,0.407	0.296
A3SS	2061	ENSG00000114062.22	UBE3A	chr15	-	25407066	25407212	25407066	25407137	25408619	25408684	2061	3,4,4	2,0,0	9,6,9	3,4,3	149	74	0.00332223	0.0919363	0.427,1.0,1.0	0.598,0.427,0.598	0.268
A3SS	2062	ENSG00000114062.22	UBE3A	chr15	-	25407066	25407228	25407066	25407137	25408619	25408684	2062	4,5,5	2,0,0	10,6,9	3,4,3	165	74	0.00195698	0.0678636	0.473,1.0,1.0	0.599,0.402,0.574	0.299
A3SS	2063	ENSG00000114062.22	UBE3A	chr15	-	25407066	25407262	25407066	25407137	25408619	25408684	2063	4,5,6	2,0,0	9,9,11	3,4,3	199	74	0.00255224	0.0798409	0.427,1.0,1.0	0.527,0.456,0.577	0.289
A3SS	2066	ENSG00000114062.22	UBE3A	chr15	-	25407066	25407262	25407066	25407228	25408619	25408684	2066	1,0,2	1,0,1	0,3,2	1,0,0	108	74	1	1	0.407,NA,0.578	0.0,1.0,1.0	-0.174
A3SS	2067	ENSG00000114062.22	UBE3A	chr15	-	25407066	25407262	25407066	25407212	25409087	25409207	2067	1,2,2	0,0,0	1,4,1	0,0,1	124	74	1	1	1.0,1.0,1.0	1.0,1.0,0.374	0.209
A3SS	2087	ENSG00000090861.17	AARS1	chr16	-	70258032	70258244	70258032	70258217	70258979	70259186	2087	0,0,0	1,1,2	0,2,0	11,5,5	101	74	1	1	0.0,0.0,0.0	0.0,0.227,0.0	-0.076
A3SS	2088	ENSG00000090861.17	AARS1	chr16	-	70268270	70268395	70268270	70268379	70269617	70269763	2088	0,1,0	6,3,6	0,0,0	16,8,6	90	74	1	1	0.0,0.215,0.0	0.0,0.0,0.0	0.072
A3SS	2090	ENSG00000250571.7	GLI4	chr8	+	143274703	143274802	143274719	143274802	143269357	143269520	2090	0,0,0	1,1,0	1,1,1	0,0,0	90	74	1	1	0.0,0.0,NA	1.0,1.0,1.0	-1
A3SS	2092	ENSG00000189266.13	PNRC2	chr1	+	23960928	23961134	23960932	23961134	23959827	23959998	2092	6,13,10	0,0,0	17,25,30	0,1,0	78	74	1	1	1.0,1.0,1.0	1.0,0.96,1.0	0.013
A3SS	2094	ENSG00000177853.15	ZNF518A	chr10	+	96133555	96133648	96133582	96133648	96132585	96132670	2094	1,0,0	0,0,0	1,0,0	0,0,1	101	74	1	1	1.0,NA,NA	1.0,NA,0.0	0.5
A3SS	2095	ENSG00000291091.1	SDHAP4	chr3	-	197614026	197614842	197614026	197614622	197615563	197615685	2095	2,0,2	1,0,0	4,6,7	1,1,1	294	74	1	1	0.335,NA,1.0	0.502,0.602,0.638	0.087
A3SS	2097	ENSG00000135870.12	RC3H1	chr1	-	173943441	173943615	173943441	173943588	173946475	173946608	2097	0,0,0	1,0,1	0,2,1	0,1,1	101	74	1	1	0.0,NA,0.0	NA,0.594,0.423	-0.508
A3SS	2099	ENSG00000071626.17	DAZAP1	chr19	+	1421147	1421258	1421150	1421258	1418665	1418731	2099	16,22,17	2,0,1	33,19,23	2,7,6	77	74	0.00121667	0.0530541	0.885,1.0,0.942	0.941,0.723,0.787	0.125
A3SS	2103	ENSG00000107643.17	MAPK8	chr10	+	48434878	48439357	48434883	48439357	48431192	48431270	2103	5,2,0	0,0,0	6,8,2	0,1,0	79	74	1	1	1.0,1.0,NA	1.0,0.882,1.0	0.039
A3SS	2104	ENSG00000116750.14	UCHL5	chr1	-	193022925	193023039	193022925	193023036	193023843	193023946	2104	1,0,0	4,0,1	1,0,1	7,7,9	77	74	1	1	0.194,NA,0.0	0.121,0.0,0.096	0.025
A3SS	2105	ENSG00000230461.10	PROX1-AS1	chr1	-	213966070	213966284	213966070	213966258	213987579	213987705	2105	1,0,0	0,0,0	1,2,0	0,1,0	100	74	1	1	1.0,NA,NA	1.0,0.597,NA	0.202
A3SS	2106	ENSG00000197530.13	MIB2	chr1	+	1623388	1623699	1623430	1623699	1616507	1616614	2106	1,0,1	1,4,4	2,2,2	3,4,2	116	74	0.00688771	0.147932	0.389,0.0,0.138	0.298,0.242,0.389	-0.134
A3SS	2107	ENSG00000197530.13	MIB2	chr1	+	1625545	1625653	1625557	1625653	1625285	1625428	2107	0,2,1	0,0,0	0,5,4	1,0,0	86	74	1	1	NA,1.0,1.0	0.0,1.0,1.0	0.333
A3SS	2109	ENSG00000062716.13	VMP1	chr17	+	59764970	59765138	59765051	59765138	59738836	59738947	2109	9,8,7	0,1,0	13,11,13	0,0,0	155	74	1	1	1.0,0.793,1.0	1.0,1.0,1.0	-0.069
A3SS	2114	ENSG00000154380.19	ENAH	chr1	-	225517195	225517990	225517195	225517306	225519197	225519565	2114	34,28,68	4,3,2	44,36,38	5,4,0	758	74	0.812817	1	0.453,0.477,0.768	0.462,0.468,1.0	-0.077
A3SS	2128	ENSG00000123066.9	MED13L	chr12	-	115975170	115975349	115975170	115975313	115975514	115975738	2128	0,1,0	10,8,8	0,0,0	11,13,17	110	74	1	1	0.0,0.078,0.0	0.0,0.0,0.0	0.026
A3SS	2129	ENSG00000241468.8	ATP5MF	chr7	-	99460085	99460223	99460085	99460193	99466128	99466167	2129	0,0,0	27,21,29	2,1,2	52,54,48	104	74	0.494114	1	0.0,0.0,0.0	0.027,0.013,0.029	-0.023
A3SS	2131	ENSG00000143110.12	C1orf162	chr1	+	111477650	111477775	111477725	111477775	111477333	111477428	2131	1,0,0	0,0,0	1,1,0	1,0,0	149	74	1	1	1.0,NA,NA	0.332,1.0,NA	0.334
A3SS	2136	ENSG00000142611.17	PRDM16	chr1	+	3385148	3385286	3385151	3385286	3244086	3244137	2136	1,3,2	3,1,4	1,2,2	6,0,4	77	74	0.94071	1	0.243,0.742,0.325	0.138,1.0,0.325	-0.051
A3SS	2137	ENSG00000142611.17	PRDM16	chr1	+	3414559	3414647	3414562	3414647	3411383	3412800	2137	1,2,2	0,0,0	0,3,0	1,2,2	77	74	3.4313e-06	0.00115968	1.0,1.0,1.0	0.0,0.59,0.0	0.803
A3SS	2138	ENSG00000116604.19	MEF2D	chr1	-	156483238	156483430	156483238	156483418	156500485	156500775	2138	3,8,7	0,0,2	17,8,7	3,1,2	86	74	0.0197427	0.308802	1.0,1.0,0.751	0.83,0.873,0.751	0.099
A3SS	2139	ENSG00000143363.17	PRUNE1	chr1	+	151018466	151018669	151018556	151018669	151017811	151017904	2139	1,4,3	3,1,1	5,5,5	2,1,2	164	74	0.300522	1	0.131,0.643,0.575	0.53,0.693,0.53	-0.135
A3SS	2142	ENSG00000138614.16	INTS14	chr15	-	65593427	65593572	65593427	65593569	65595732	65595825	2142	0,0,2	0,0,0	4,2,1	1,0,0	77	74	1	1	NA,NA,1.0	0.794,1.0,1.0	0.069
A3SS	2144	ENSG00000105204.14	DYRK1B	chr19	-	39826671	39826987	39826671	39826867	39827284	39827425	2144	0,0,2	0,0,0	1,2,3	1,0,2	194	74	1	1	NA,NA,1.0	0.276,1.0,0.364	0.453
A3SS	2147	ENSG00000130695.16	CEP85	chr1	+	26277132	26278808	26277135	26278808	26276534	26276760	2147	2,1,3	4,4,7	2,6,0	18,17,14	77	74	0.354057	1	0.325,0.194,0.292	0.096,0.253,0.0	0.154
A3SS	2150	ENSG00000108509.21	CAMTA2	chr17	-	4982088	4982175	4982088	4982160	4982756	4982892	2150	0,0,0	0,0,1	1,1,0	1,0,0	89	74	1	1	NA,NA,0.0	0.454,1.0,NA	-0.727
A3SS	2151	ENSG00000116584.22	ARHGEF2	chr1	-	155964987	155965131	155964987	155965128	155965302	155965412	2151	2,3,1	1,0,3	3,7,9	3,3,2	77	74	0.776561	1	0.658,1.0,0.243	0.49,0.692,0.812	-0.031
A3SS	2153	ENSG00000249087.9	ZNF436-AS1	chr1	+	23371364	23371783	23371512	23371783	23371138	23371209	2153	2,2,0	0,0,0	3,2,7	0,1,0	222	74	1	1	1.0,1.0,NA	1.0,0.4,1.0	0.2
A3SS	2154	ENSG00000249087.9	ZNF436-AS1	chr1	+	23371473	23371783	23371512	23371783	23371138	23371209	2154	1,1,0	0,0,0	0,0,0	0,1,0	113	74	1	1	1.0,1.0,NA	NA,0.0,NA	1
A3SS	2155	ENSG00000197782.15	ZNF780A	chr19	-	40081818	40081917	40081818	40081914	40083110	40083237	2155	0,2,2	6,2,2	2,3,5	9,5,5	77	74	0.372131	1	0.0,0.49,0.49	0.176,0.366,0.49	-0.017
A3SS	2159	ENSG00000100243.22	CYB5R3	chr22	-	42627303	42627431	42627303	42627389	42627604	42627688	2159	0,0,0	15,11,12	0,1,2	15,20,18	116	74	0.412404	1	0.0,0.0,0.0	0.0,0.031,0.066	-0.032
A3SS	2160	ENSG00000100243.22	CYB5R3	chr22	-	42631377	42631468	42631377	42631450	42636714	42636846	2160	0,0,1	22,34,41	0,0,0	60,66,61	92	74	1	1	0.0,0.0,0.019	0.0,0.0,0.0	0.006
A3SS	2162	ENSG00000215375.7	MYL5	chr4	+	678657	678765	678665	678765	676072	676209	2162	0,1,0	0,0,0	3,1,1	0,0,1	82	74	1	1	NA,1.0,NA	1.0,1.0,0.474	0.175
A3SS	2163	ENSG00000171735.21	CAMTA1	chr1	+	7737958	7738482	7738297	7738482	7737254	7737570	2163	0,2,1	0,0,0	1,1,1	0,0,1	413	74	1	1	NA,1.0,1.0	1.0,1.0,0.152	0.283
A3SS	2178	ENSG00000139197.11	PEX5	chr12	+	7203431	7203551	7203455	7203551	7202611	7202704	2178	10,7,9	0,1,1	15,10,17	0,0,1	98	74	1	1	1.0,0.841,0.872	1.0,1.0,0.928	-0.072
A3SS	2182	ENSG00000143437.21	ARNT	chr1	-	150829903	150829980	150829903	150829965	150831817	150831903	2182	1,1,3	0,0,0	6,1,2	1,0,0	89	74	1	1	1.0,1.0,1.0	0.833,1.0,1.0	0.056
A3SS	2183	ENSG00000132361.18	CLUH	chr17	-	2696433	2696538	2696433	2696535	2696718	2696942	2183	0,2,1	0,2,0	3,2,2	0,0,2	77	74	1	1	NA,0.49,1.0	1.0,1.0,0.49	-0.085
A3SS	2189	ENSG00000291178.1	ENSG00000291178	chr7	-	100325690	100325868	100325690	100325779	100328835	100329019	2189	1,0,1	0,0,0	0,0,0	0,1,1	163	74	1	1	1.0,NA,1.0	NA,0.0,0.0	1
A3SS	2190	ENSG00000291178.1	ENSG00000291178	chr7	-	100328835	100329194	100328835	100329019	100330181	100330284	2190	0,0,0	0,1,1	1,3,1	0,3,0	249	74	1	1	NA,0.0,0.0	1.0,0.229,1.0	-0.743
A3SS	2194	ENSG00000291178.1	ENSG00000291178	chr7	-	100330908	100331204	100330908	100331043	100332441	100332581	2194	0,0,1	0,0,0	0,0,0	1,0,0	235	74	1	1	NA,NA,1.0	0.0,NA,NA	1
A3SS	2196	ENSG00000291178.1	ENSG00000291178	chr7	-	100332441	100332581	100332441	100332576	100335837	100335925	2196	5,3,3	3,1,3	14,7,7	0,3,5	79	74	0.285681	1	0.61,0.738,0.484	1.0,0.686,0.567	-0.14
A3SS	2206	ENSG00000134644.16	PUM1	chr1	-	30965981	30966278	30965981	30966197	30967166	30967310	2206	20,18,25	3,0,8	33,38,38	4,4,8	155	74	0.907013	1	0.761,1.0,0.599	0.798,0.819,0.694	0.016
A3SS	2207	ENSG00000134644.16	PUM1	chr1	-	30980061	30980166	30980061	30980163	30981311	30981405	2207	4,4,3	2,2,5	3,2,2	8,3,8	77	74	0.0367548	0.440751	0.658,0.658,0.366	0.265,0.391,0.194	0.277
A3SS	2210	ENSG00000111913.20	RIPOR2	chr6	-	24839358	24840775	24839358	24839599	24842861	24843554	2210	12,11,11	0,0,1	8,4,0	0,0,0	1250	74	1	1	1.0,1.0,0.394	1.0,1.0,NA	-0.202
A3SS	2211	ENSG00000116198.14	CEP104	chr1	-	3837291	3837519	3837291	3837345	3838963	3839119	2211	4,2,4	2,0,0	12,8,12	0,0,0	248	74	0.610613	1	0.374,1.0,1.0	1.0,1.0,1.0	-0.209
A3SS	2212	ENSG00000116198.14	CEP104	chr1	-	3847474	3847631	3847474	3847613	3848607	3848781	2212	0,0,1	0,0,1	0,1,0	1,1,0	92	74	1	1	NA,NA,0.446	0.0,0.446,NA	0.223
A3SS	2213	ENSG00000112511.18	PHF1	chr6	+	33414954	33415144	33414965	33415144	33414724	33414829	2213	1,0,1	1,0,0	6,5,4	0,1,1	85	74	1	1	0.465,NA,1.0	1.0,0.813,0.777	-0.131
A3SS	2214	ENSG00000164116.17	GUCY1A1	chr4	+	155696755	155697122	155696805	155697122	155667345	155667419	2214	79,76,83	2,4,3	202168167	7,1,8	124	74	0.673745	1	0.959,0.919,0.943	0.945,0.99,0.926	-0.013
A3SS	2218	ENSG00000075151.24	EIF4G3	chr1	-	20950002	20950111	20950002	20950108	20969473	20969596	2218	3,2,3	5,3,4	5,5,7	6,6,11	77	74	0.827961	1	0.366,0.391,0.419	0.445,0.445,0.379	-0.031
A3SS	2226	ENSG00000156976.17	EIF4A2	chr3	+	186784428	186784477	186784431	186784477	186783576	186783639	2226	2,1,4	11,7,6	6,8,9	18,15,16	77	74	0.18153	1	0.149,0.121,0.391	0.243,0.339,0.351	-0.091
A3SS	2227	ENSG00000179820.16	MYADM	chr19	+	53869689	53869838	53869753	53869838	53867882	53867943	2227	28,24,34	60,57,84	31,35,34	79,60,53	138	74	0.30689	1	0.2,0.184,0.178	0.174,0.238,0.256	-0.035
A3SS	2231	ENSG00000127022.16	CANX	chr5	+	179726679	179726759	179726682	179726759	179724656	179724783	2231	112110122	0,0,2	224216195	1,1,2	77	74	1	1	1.0,1.0,0.983	0.995,0.995,0.989	0.001
A3SS	2233	ENSG00000071794.16	HLTF	chr3	-	149059717	149059807	149059717	149059804	149060642	149060687	2233	0,2,0	1,0,0	0,0,0	0,2,0	77	74	1	1	0.0,1.0,NA	NA,0.0,NA	0.5
A3SS	2242	ENSG00000108883.13	EFTUD2	chr17	-	44883092	44883158	44883092	44883128	44883648	44883724	2242	14,18,32	0,0,0	38,17,20	0,1,0	104	74	1	1	1.0,1.0,1.0	1.0,0.924,1.0	0.025
A3SS	2245	ENSG00000102710.21	SUPT20H	chr13	-	37022010	37022317	37022010	37022080	37024034	37024193	2245	5,1,9	0,0,0	11,9,7	2,0,1	311	74	0.621915	1	1.0,1.0,1.0	0.567,1.0,0.625	0.269
A3SS	2246	ENSG00000102710.21	SUPT20H	chr13	-	37045246	37045376	37045246	37045373	37047534	37047601	2246	2,0,2	3,4,1	2,2,1	2,2,2	77	74	0.389481	1	0.391,0.0,0.658	0.49,0.49,0.325	-0.085
A3SS	2248	ENSG00000269699.7	ZIM2	chr19	-	56824261	56824514	56824261	56824427	56826387	56826463	2248	0,1,0	0,0,0	1,1,0	2,1,0	161	74	1	1	NA,1.0,NA	0.187,0.315,NA	0.749
A3SS	2251	ENSG00000143379.13	SETDB1	chr1	+	150949366	150949525	150949369	150949525	150949121	150949278	2251	4,1,1	0,1,1	6,5,3	1,0,0	77	74	1	1	1.0,0.49,0.49	0.852,1.0,1.0	-0.291
A3SS	2253	ENSG00000152894.15	PTPRK	chr6	-	128009129	128009268	128009129	128009265	128064757	128064794	2253	26,20,19	1,0,2	63,44,60	4,2,3	77	74	0.135801	1	0.962,1.0,0.901	0.938,0.955,0.951	0.006
A3SS	2254	ENSG00000121380.12	BCL2L14	chr12	+	12094510	12094930	12094663	12094930	12090778	12090849	2254	1,0,1	0,1,0	0,1,0	0,0,0	227	74	1	1	1.0,0.0,1.0	NA,1.0,NA	-0.333
A3SS	2260	ENSG00000171608.18	PIK3CD	chr1	+	9720433	9720661	9720610	9720661	9720111	9720242	2260	0,0,0	0,1,1	0,1,0	0,0,0	251	74	1	1	NA,0.0,0.0	NA,1.0,NA	-1
A3SS	2261	ENSG00000171608.18	PIK3CD	chr1	+	9720741	9720909	9720744	9720909	9720610	9720661	2261	0,1,0	0,0,0	0,0,0	0,1,0	77	74	1	1	NA,1.0,NA	NA,0.0,NA	1
A3SS	2268	ENSG00000116514.17	RNF19B	chr1	-	32948221	32948366	32948221	32948363	32949568	32949774	2268	0,0,0	1,1,0	1,1,0	1,1,2	77	74	1	1	0.0,0.0,NA	0.49,0.49,0.0	-0.327
A3SS	2275	ENSG00000170390.16	DCLK2	chr4	+	150220702	150220778	150220705	150220778	150203794	150203889	2275	0,2,1	2,1,1	1,1,2	1,1,1	77	74	0.130665	1	0.0,0.658,0.49	0.49,0.49,0.658	-0.163
A3SS	2276	ENSG00000135108.16	FBXO21	chr12	-	117157872	117158084	117157872	117158063	117165484	117165617	2276	0,2,0	1,2,1	2,2,3	3,1,2	95	74	0.00271772	0.0832084	0.0,0.438,0.0	0.342,0.609,0.539	-0.351
A3SS	2278	ENSG00000140983.15	RHOT2	chr16	+	670888	671000	670891	671000	670674	670773	2278	0,0,0	5,9,6	4,0,2	14,13,10	77	74	0.00776695	0.157418	0.0,0.0,0.0	0.215,0.0,0.161	-0.125
A3SS	2279	ENSG00000198929.13	NOS1AP	chr1	+	162300632	162300706	162300647	162300706	162287343	162287436	2279	1,0,1	1,1,0	2,4,1	2,2,6	89	74	0.0265668	0.360657	0.454,0.0,1.0	0.454,0.624,0.122	0.085
A3SS	2293	ENSG00000143575.16	HAX1	chr1	+	154273749	154273961	154273773	154273961	154273335	154273598	2293	0,0,0	3,1,4	0,1,0	6,8,3	98	74	1	1	0.0,0.0,0.0	0.0,0.086,0.0	-0.029
A3SS	2297	ENSG00000116922.15	AIRIM	chr1	-	37689605	37689886	37689605	37689883	37690215	37690504	2297	1,0,0	0,0,1	1,0,0	0,0,0	77	74	1	1	1.0,NA,0.0	1.0,NA,NA	-0.5
A3SS	2299	ENSG00000155275.19	TRMT44	chr4	+	8449668	8449888	8449697	8449888	8446475	8446590	2299	0,0,0	2,0,1	2,0,3	1,2,1	103	74	1	1	0.0,NA,0.0	0.59,0.0,0.683	-0.424
A3SS	2306	ENSG00000070814.22	TCOF1	chr5	+	150392704	150392790	150392707	150392790	150391956	150392176	2306	2,1,2	1,0,0	3,1,1	0,2,1	77	74	0.378791	1	0.658,1.0,1.0	1.0,0.325,0.49	0.281
A3SS	2307	ENSG00000064607.17	SUGP2	chr19	-	18990892	18993740	18990892	18991149	18994365	18994486	2307	35,18,34	0,0,3	66,55,42	1,0,2	2665	74	0.543533	1	1.0,1.0,0.239	0.647,1.0,0.368	0.075
A3SS	2318	ENSG00000143643.13	TTC13	chr1	-	230916192	230916302	230916192	230916299	230920509	230920594	2318	1,1,1	0,0,0	2,2,2	0,0,2	77	74	0.77864	1	1.0,1.0,1.0	1.0,1.0,0.49	0.17
A3SS	2319	ENSG00000205659.12	LIN52	chr14	+	74095929	74095985	74095947	74095985	74091231	74091306	2319	0,0,0	1,1,1	0,0,1	2,2,1	92	74	1	1	0.0,0.0,0.0	0.0,0.0,0.446	-0.149
A3SS	2320	ENSG00000085433.17	WDR47	chr1	-	109004591	109004718	109004591	109004715	109010915	109011718	2320	0,1,0	1,1,2	0,1,0	7,2,1	77	74	1	1	0.0,0.49,0.0	0.0,0.325,0.0	0.055
A3SS	2330	ENSG00000136631.16	VPS45	chr1	+	150068593	150068764	150068629	150068764	150067735	150067950	2330	0,0,0	10,15,8	2,0,1	17,15,12	110	74	0.305602	1	0.0,0.0,0.0	0.073,0.0,0.053	-0.042
A3SS	2335	ENSG00000136631.16	VPS45	chr1	+	150077632	150077779	150077668	150077779	150077093	150077231	2335	1,1,0	5,4,6	0,0,2	9,2,5	110	74	1	1	0.119,0.144,0.0	0.0,0.0,0.212	0.017
A3SS	2340	ENSG00000085982.16	USP40	chr2	-	233540661	233540769	233540661	233540766	233542267	233542363	2340	3,6,4	0,0,0	12,8,10	1,0,0	77	74	1	1	1.0,1.0,1.0	0.92,1.0,1.0	0.027
A3SS	2341	ENSG00000130703.17	OSBPL2	chr20	+	62259980	62260125	62260016	62260125	62256056	62256221	2341	8,4,7	0,1,0	17,9,11	1,1,0	110	74	1	1	1.0,0.729,1.0	0.92,0.858,1.0	-0.016
A3SS	2342	ENSG00000196182.11	STK40	chr1	-	36358736	36358837	36358736	36358822	36361220	36361340	2342	0,1,0	2,2,3	0,1,1	6,7,5	89	74	1	1	0.0,0.294,0.0	0.0,0.106,0.143	0.015
A3SS	2346	ENSG00000124357.13	NAGK	chr2	+	71077557	71077636	71077569	71077636	71076603	71076701	2346	3,9,11	1,0,0	14,16,14	0,0,0	86	74	1	1	0.721,1.0,1.0	1.0,1.0,1.0	-0.093
A3SS	2347	ENSG00000163714.18	U2SURP	chr3	+	143028482	143028646	143028486	143028646	143028339	143028406	2347	18,22,28	0,0,1	46,29,31	0,0,0	78	74	1	1	1.0,1.0,0.964	1.0,1.0,1.0	-0.012
A3SS	2348	ENSG00000123992.20	DNPEP	chr2	-	219386891	219386980	219386891	219386948	219387069	219387163	2348	7,5,3	3,0,1	17,14,7	1,2,3	106	74	0.94267	1	0.62,1.0,0.677	0.922,0.83,0.62	-0.025
A3SS	2350	ENSG00000142396.11	ERVK3-1	chr19	+	58312165	58312462	58312196	58312462	58306087	58306216	2350	4,4,4	0,0,0	8,8,3	1,1,0	105	74	1	1	1.0,1.0,1.0	0.849,0.849,1.0	0.101
A3SS	2359	ENSG00000114790.13	ARHGEF26	chr3	+	154254719	154254824	154254784	154254824	154253115	154253183	2359	3,2,2	0,0,0	1,2,0	0,1,0	139	74	1	1	1.0,1.0,1.0	1.0,0.516,NA	0.242
A3SS	2364	ENSG00000133226.19	SRRM1	chr1	+	24661309	24661396	24661312	24661396	24660718	24660799	2364	11,2,12	1,5,1	9,9,10	8,3,3	77	74	0.370116	1	0.914,0.278,0.92	0.52,0.742,0.762	0.029
A3SS	2365	ENSG00000168137.20	SETD5	chr3	+	9434276	9434485	9434333	9434485	9433844	9433950	2365	6,3,7	2,1,0	12,15,2	3,3,6	131	74	0.0293462	0.381254	0.629,0.629,1.0	0.693,0.739,0.158	0.223
A3SS	2372	ENSG00000231346.5	LINC01160	chr1	-	111602191	111602333	111602191	111602255	111604368	111604500	2372	0,0,1	0,1,0	0,0,2	0,0,0	152	74	1	1	NA,0.0,1.0	NA,NA,1.0	-0.5
A3SS	2373	ENSG00000074047.22	GLI2	chr2	+	120974923	120975109	120974974	120975109	120971940	120972063	2373	0,0,0	3,4,2	1,1,0	2,0,1	125	74	1	1	0.0,0.0,0.0	0.228,1.0,0.0	-0.409
A3SS	2376	ENSG00000115414.21	FN1	chr2	-	215371908	215372375	215371908	215372015	215373321	215373411	2376	66,83,94	1,0,0	546502435	2,2,6	434	74	0.0391088	0.457541	0.918,1.0,1.0	0.979,0.977,0.925	0.012
A3SS	2377	ENSG00000115414.21	FN1	chr2	-	215372108	215372375	215372108	215372300	215373321	215373411	2377	38,53,59	0,0,0	354333273	1,0,1	149	74	1	1	1.0,1.0,1.0	0.994,1.0,0.993	0.004
A3SS	2378	ENSG00000115286.21	NDUFS7	chr19	+	1388742	1388938	1388832	1388938	1388524	1388593	2378	1,0,1	8,18,18	2,1,1	19,22,19	164	74	1	1	0.053,0.0,0.024	0.045,0.02,0.023	-0.004
A3SS	2382	ENSG00000135365.17	PHF21A	chr11	-	45969814	45969904	45969814	45969901	45971115	45971367	2382	4,5,6	2,0,0	6,7,2	2,0,1	77	74	0.720221	1	0.658,1.0,1.0	0.742,1.0,0.658	0.086
A3SS	2383	ENSG00000135365.17	PHF21A	chr11	-	45971115	45971367	45971115	45971364	45979759	45979966	2383	6,4,8	0,1,1	13,5,13	2,0,2	77	74	0.305429	1	1.0,0.794,0.885	0.862,1.0,0.862	-0.015
A3SS	2393	ENSG00000109501.15	WFS1	chr4	+	6295004	6295189	6295040	6295189	6291916	6291997	2393	0,0,0	5,5,1	1,0,1	12,5,8	110	74	1	1	0.0,0.0,0.0	0.053,0.0,0.078	-0.044
A3SS	2394	ENSG00000087152.16	ATXN7L3	chr17	-	44196033	44196100	44196033	44196079	44196395	44196418	2394	0,0,2	4,8,3	0,1,2	16,9,11	95	74	0.271884	1	0.0,0.0,0.342	0.0,0.08,0.124	0.046
A3SS	2395	ENSG00000153113.24	CAST	chr5	+	96726753	96726859	96726793	96726859	96722638	96722698	2395	0,0,0	24,24,28	2,0,1	35,33,24	114	74	1	1	0.0,0.0,0.0	0.036,0.0,0.026	-0.021
A3SS	2396	ENSG00000153113.24	CAST	chr5	+	96765220	96765325	96765223	96765325	96762273	96762372	2396	9,7,11	2,2,1	14,8,6	6,6,5	77	74	0.00834483	0.164496	0.812,0.771,0.914	0.692,0.562,0.536	0.236
A3SS	2399	ENSG00000132793.12	LPIN3	chr20	+	41349088	41349172	41349091	41349172	41348618	41348887	2399	2,1,3	2,4,2	0,2,3	0,0,2	77	74	1	1	0.49,0.194,0.59	NA,1.0,0.59	-0.37
A3SS	2403	ENSG00000114126.18	TFDP2	chr3	-	141974047	141974194	141974047	141974191	141978519	141978682	2403	0,1,0	3,2,3	4,3,7	9,8,14	77	74	0.000114602	0.00785293	0.0,0.325,0.0	0.299,0.265,0.325	-0.188
A3SS	2404	ENSG00000204231.11	RXRB	chr6	-	33195362	33195466	33195362	33195454	33195569	33195702	2404	2,0,4	1,1,2	6,5,3	7,6,5	86	74	0.739578	1	0.632,0.0,0.632	0.424,0.418,0.34	0.027
A3SS	2406	ENSG00000008128.23	CDK11A	chr1	-	1712263	1712427	1712263	1712400	1716345	1716478	2406	0,1,0	4,1,4	0,0,0	4,7,3	101	74	1	1	0.0,0.423,0.0	0.0,0.0,0.0	0.141
A3SS	2410	ENSG00000128272.18	ATF4	chr22	+	39521257	39521671	39521371	39521671	39520575	39520751	2410	17,11,27	0,0,1	32,34,27	1,0,0	188	74	1	1	1.0,1.0,0.914	0.926,1.0,1.0	-0.004
A3SS	2411	ENSG00000110693.19	SOX6	chr11	-	15988996	15989230	15988996	15989170	16014941	16015050	2411	0,1,0	0,0,0	1,0,0	0,1,0	134	74	1	1	NA,1.0,NA	1.0,0.0,NA	0.5
A3SS	2418	ENSG00000155096.15	AZIN1	chr8	-	102849998	102850165	102849998	102850144	102858012	102858150	2418	0,0,1	1,3,4	3,0,2	2,7,7	95	74	0.0242112	0.341567	0.0,0.0,0.163	0.539,0.0,0.182	-0.186
A3SS	2420	ENSG00000077092.20	RARB	chr3	+	25593502	25593707	25593640	25593707	25580545	25580722	2420	10,7,14	0,1,0	12,16,11	0,0,0	212	74	1	1	1.0,0.71,1.0	1.0,1.0,1.0	-0.097
A3SS	2421	ENSG00000149806.11	FAU	chr11	-	65121499	65121644	65121499	65121539	65121738	65121821	2421	53,62,61	0,0,0	138103105	2,0,0	179	74	1	1	1.0,1.0,1.0	0.966,1.0,1.0	0.011
A3SS	2423	ENSG00000151276.24	MAGI1	chr3	-	65375744	65375948	65375744	65375945	65379260	65379554	2423	2,1,0	0,0,0	1,2,2	1,0,0	77	74	1	1	1.0,1.0,NA	0.49,1.0,1.0	0.17
A3SS	2424	ENSG00000168724.18	DNAJC21	chr5	+	34945721	34945803	34945760	34945803	34944866	34945025	2424	4,3,3	12,3,10	1,7,4	16,14,10	113	74	0.661135	1	0.179,0.396,0.164	0.039,0.247,0.208	0.082
A3SS	2427	ENSG00000055609.21	KMT2C	chr7	-	152330600	152330742	152330600	152330739	152358586	152358675	2427	1,1,2	7,8,7	2,4,4	11,9,16	77	74	0.203263	1	0.121,0.107,0.215	0.149,0.299,0.194	-0.066
A3SS	2429	ENSG00000014138.10	POLA2	chr11	+	65295863	65295990	65295933	65295990	65295539	65295599	2429	1,0,1	0,0,1	1,0,2	0,0,0	144	74	1	1	1.0,NA,0.339	1.0,NA,1.0	-0.331
A3SS	2431	ENSG00000154222.15	CC2D1B	chr1	-	52357780	52357916	52357780	52357898	52358330	52358461	2431	2,0,0	0,0,1	1,0,0	0,0,1	92	74	1	1	1.0,NA,0.0	1.0,NA,0.0	0
A3SS	2436	ENSG00000135913.11	USP37	chr2	-	218558497	218558717	218558497	218558677	218560819	218560883	2436	0,0,0	0,0,1	0,0,2	3,1,1	114	74	1	1	NA,NA,0.0	0.0,0.0,0.565	-0.188
A3SS	2438	ENSG00000126705.15	AHDC1	chr1	-	27553073	27553290	27553073	27553185	27558304	27558530	2438	0,2,1	2,1,2	0,1,0	3,1,6	179	74	0.623301	1	0.0,0.453,0.171	0.0,0.292,0.0	0.111
A3SS	2439	ENSG00000126705.15	AHDC1	chr1	-	27553073	27553304	27553073	27553185	27558304	27558530	2439	0,2,2	2,1,2	1,1,2	3,1,6	193	74	0.729863	1	0.0,0.434,0.277	0.113,0.277,0.113	0.069
A3SS	2441	ENSG00000126705.15	AHDC1	chr1	-	27553073	27553290	27553073	27553185	27558705	27558883	2441	0,2,1	1,1,0	0,1,0	2,0,0	179	74	1	1	0.0,0.453,1.0	0.0,1.0,NA	-0.016
A3SS	2442	ENSG00000126705.15	AHDC1	chr1	-	27553073	27553304	27553073	27553185	27558705	27558883	2442	0,2,2	1,1,0	1,1,1	2,0,0	193	74	0.424021	1	0.0,0.434,1.0	0.161,1.0,1.0	-0.242
A3SS	2444	ENSG00000126705.15	AHDC1	chr1	-	27603396	27603494	27603396	27603491	27603727	27603863	2444	0,0,0	0,1,0	0,0,3	0,0,0	77	74	1	1	NA,0.0,NA	NA,NA,1.0	-1
A3SS	2446	ENSG00000149179.14	CSTPP1	chr11	+	47161445	47162247	47161463	47162247	47161126	47161190	2446	1,1,0	0,2,1	1,2,0	2,5,2	92	74	0.777368	1	1.0,0.287,0.0	0.287,0.243,0.0	0.252
A3SS	2450	ENSG00000239523.8	MYLK-AS1	chr3	+	123629490	123629681	123629493	123629681	123611234	123611355	2450	0,1,0	0,0,0	0,0,2	1,0,0	77	74	1	1	NA,1.0,NA	0.0,NA,1.0	0.5
A3SS	2452	ENSG00000138036.18	DYNC2LI1	chr2	+	43795886	43795958	43795889	43795958	43794456	43794643	2452	0,0,0	1,0,0	2,1,0	1,2,2	77	74	1	1	0.0,NA,NA	0.658,0.325,0.0	-0.328
A3SS	2458	ENSG00000117640.18	MTFR1L	chr1	+	25829508	25829830	25829617	25829830	25826614	25826826	2458	18,29,38	0,1,0	70,57,42	0,2,1	183	74	0.380033	1	1.0,0.921,1.0	1.0,0.92,0.944	0.019
A3SS	2459	ENSG00000117640.18	MTFR1L	chr1	+	25829544	25829830	25829617	25829830	25826614	25826826	2459	4,7,2	0,1,0	12,11,7	0,2,1	147	74	0.826768	1	1.0,0.779,1.0	1.0,0.735,0.779	0.088
A3SS	2460	ENSG00000197841.15	ZNF181	chr19	+	34739522	34739621	34739525	34739621	34739147	34739268	2460	1,2,0	0,2,1	3,4,1	10,5,6	77	74	0.355405	1	1.0,0.49,0.0	0.224,0.435,0.138	0.231
A3SS	2462	ENSG00000117139.18	KDM5B	chr1	-	202727444	202729474	202727444	202729173	202729706	202730027	2462	3,5,3	1,1,6	8,6,4	9,6,9	375	74	0.535996	1	0.372,0.497,0.09	0.149,0.165,0.081	0.188
A3SS	2465	ENSG00000064012.24	CASP8	chr2	+	201266460	201266791	201266486	201266791	201258050	201258154	2465	0,0,0	0,0,1	0,0,2	0,0,1	100	74	1	1	NA,NA,0.0	NA,NA,0.597	-0.597
A3SS	2466	ENSG00000156873.16	PHKG2	chr16	+	30756354	30756520	30756366	30756520	30756181	30756272	2466	0,1,0	0,0,0	0,0,0	2,1,0	86	74	1	1	NA,1.0,NA	0.0,0.0,NA	1
A3SS	2468	ENSG00000158850.15	B4GALT3	chr1	-	161175807	161176095	161175807	161176074	161176433	161176579	2468	0,0,0	1,1,3	1,0,0	2,1,0	95	74	1	1	0.0,0.0,0.0	0.28,0.0,NA	-0.14
A3SS	2472	ENSG00000172270.22	BSG	chr19	+	582513	582582	582517	582582	582305	582330	2472	92,81,92	0,1,0	185150140	1,0,0	78	74	1	1	1.0,0.987,1.0	0.994,1.0,1.0	-0.002
A3SS	2476	ENSG00000070831.18	CDC42	chr1	+	22091395	22092942	22091427	22092942	22086668	22086866	2476	3,0,1	77,49,57	0,0,0	107,79,68	106	74	1	1	0.026,0.0,0.012	0.0,0.0,0.0	0.013
A3SS	2486	ENSG00000127054.22	INTS11	chr1	-	1313731	1314105	1313731	1313921	1314300	1314365	2486	2,2,0	2,0,2	5,1,4	5,5,6	258	74	0.477211	1	0.223,1.0,0.0	0.223,0.054,0.161	0.262
A3SS	2488	ENSG00000135919.14	SERPINE2	chr2	-	223980310	223980400	223980310	223980397	223982680	223982781	2488	0,1,0	3,5,2	0,0,0	1,0,3	77	74	1	1	0.0,0.161,0.0	0.0,NA,0.0	0.054
A3SS	2489	ENSG00000291035.1	RRP7BP	chr22	-	42577843	42577962	42577843	42577959	42580216	42580359	2489	1,0,2	0,0,0	6,7,1	0,1,0	77	74	1	1	1.0,NA,1.0	1.0,0.871,1.0	0.043
A3SS	2494	ENSG00000181090.21	EHMT1	chr9	+	137743370	137743528	137743391	137743528	137728348	137728529	2494	2,6,8	1,0,0	7,5,8	2,0,1	95	74	0.871362	1	0.609,1.0,1.0	0.732,1.0,0.862	0.005
A3SS	2495	ENSG00000162613.18	FUBP1	chr1	-	77967048	77967101	77967048	77967098	77967626	77967666	2495	7,5,4	12,6,23	10,9,13	21,21,17	77	74	0.461036	1	0.359,0.445,0.143	0.314,0.292,0.424	-0.028
A3SS	2497	ENSG00000185728.17	YTHDF3	chr8	+	63169386	63169411	63169388	63169411	63168660	63168901	2497	20,11,18	0,1,0	32,26,17	0,0,0	76	74	1	1	1.0,0.915,1.0	1.0,1.0,1.0	-0.028
A3SS	2499	ENSG00000065717.16	TLE2	chr19	-	3019282	3019466	3019282	3019463	3019698	3019773	2499	0,0,0	0,0,2	0,2,1	0,0,0	77	74	1	1	NA,NA,0.0	NA,1.0,1.0	-1
A3SS	2505	ENSG00000187514.17	PTMA	chr2	+	231711886	231711983	231711889	231711983	231711347	231711419	2505	4,8,7	59,56,59	24,20,12	150111153	77	74	0.308291	1	0.061,0.121,0.102	0.133,0.148,0.07	-0.022
A3SS	2507	ENSG00000117713.21	ARID1A	chr1	+	26772811	26772987	26772814	26772987	26772499	26772632	2507	2,5,7	7,4,5	7,5,2	5,6,5	77	74	0.985889	1	0.215,0.546,0.574	0.574,0.445,0.278	0.013
A3SS	2515	ENSG00000029363.17	BCLAF1	chr6	-	136275842	136276508	136275842	136275989	136277864	136278776	2515	71,44,40	0,0,1	83,76,90	1,0,0	593	74	1	1	1.0,1.0,0.833	0.912,1.0,1.0	-0.026
A3SS	2523	ENSG00000154358.23	OBSCN	chr1	+	228339941	228340101	228339944	228340101	228338852	228339026	2523	2,3,2	5,0,7	4,1,1	6,5,5	77	74	0.274149	1	0.278,1.0,0.215	0.391,0.161,0.161	0.26
A3SS	2528	ENSG00000168118.12	RAB4A	chr1	+	229297481	229297636	229297519	229297636	229295847	229295910	2528	33,25,34	4,1,4	42,24,20	2,1,4	112	74	0.637	1	0.845,0.943,0.849	0.933,0.941,0.768	-0.002
A3SS	2532	ENSG00000153944.12	MSI2	chr17	+	57674917	57675126	57674971	57675126	57652098	57652161	2532	1,0,1	0,1,1	0,2,0	3,0,2	128	74	0.442467	1	1.0,0.0,0.366	0.0,1.0,0.0	0.122
A3SS	2533	ENSG00000153944.12	MSI2	chr17	+	57679548	57684689	57679606	57684689	57676986	57677059	2533	4,2,2	0,0,0	8,5,6	1,0,0	132	74	1	1	1.0,1.0,1.0	0.818,1.0,1.0	0.061
A3SS	2537	ENSG00000168003.19	SLC3A2	chr11	+	62881880	62882066	62881892	62882066	62880895	62881447	2537	0,0,0	0,3,2	0,1,0	6,3,3	86	74	1	1	NA,0.0,0.0	0.0,0.223,0.0	-0.074
A3SS	2542	ENSG00000077380.16	DYNC1I2	chr2	+	171707232	171707377	171707286	171707377	171692776	171692894	2542	0,0,0	7,3,10	2,0,0	11,4,12	128	74	1	1	0.0,0.0,0.0	0.095,0.0,0.0	-0.032
A3SS	2543	ENSG00000077380.16	DYNC1I2	chr2	+	171747775	171748411	171747778	171748411	171745801	171745927	2543	10,5,17	1,0,0	19,10,11	2,0,1	77	74	0.993349	1	0.906,1.0,1.0	0.901,1.0,0.914	0.03
A3SS	2547	ENSG00000112242.16	E2F3	chr6	+	20481205	20481425	20481223	20481425	20479845	20479957	2547	1,2,0	0,1,0	2,2,1	0,0,1	92	74	1	1	1.0,0.617,NA	1.0,1.0,0.446	-0.007
A3SS	2548	ENSG00000188186.11	LAMTOR4	chr7	+	100153849	100154203	100153866	100154203	100153399	100153517	2548	1,1,2	6,2,8	0,1,1	15,12,13	91	74	1	1	0.119,0.289,0.169	0.0,0.063,0.059	0.152
A3SS	2551	ENSG00000084623.12	EIF3I	chr1	+	32231114	32231604	32231120	32231604	32230926	32231019	2551	15,16,26	0,0,1	53,38,50	0,1,0	80	74	1	1	1.0,1.0,0.96	1.0,0.972,1.0	-0.004
A3SS	2557	ENSG00000188010.16	MORN2	chr2	+	38880581	38880706	38880599	38880706	38880178	38880229	2557	1,0,0	3,2,2	0,0,0	8,6,5	92	74	1	1	0.211,0.0,0.0	0.0,0.0,0.0	0.07
A3SS	2566	ENSG00000167674.15	HDGFL2	chr19	+	4501910	4502207	4501913	4502207	4501190	4501317	2566	2,0,1	0,0,0	7,3,8	1,1,2	77	74	1	1	1.0,NA,1.0	0.871,0.742,0.794	0.198
A3SS	2574	ENSG00000136754.18	ABI1	chr10	-	26759061	26759238	26759061	26759235	26763879	26763960	2574	1,0,0	0,0,2	0,3,1	0,0,0	77	74	1	1	1.0,NA,0.0	NA,1.0,1.0	-0.5
A3SS	2575	ENSG00000136754.18	ABI1	chr10	-	26759061	26759238	26759061	26759235	26765217	26765318	2575	5,3,7	0,2,0	10,13,7	1,1,0	77	74	1	1	1.0,0.59,1.0	0.906,0.926,1.0	-0.081
A3SS	2579	ENSG00000204580.14	DDR1	chr6	+	30897360	30897597	30897378	30897597	30897013	30897141	2579	1,0,1	4,3,4	0,3,0	10,7,3	92	74	0.694447	1	0.167,0.0,0.167	0.0,0.256,0.0	0.026
A3SS	2580	ENSG00000138386.17	NAB1	chr2	+	190685475	190685638	190685478	190685638	190683737	190683827	2580	10,9,9	0,0,3	17,9,12	2,6,5	77	74	0.00366721	0.0942342	1.0,1.0,0.742	0.891,0.59,0.698	0.188
A3SS	2581	ENSG00000180071.21	ANKRD18A	chr9	-	38601130	38601204	38601130	38601201	38603158	38603212	2581	1,4,1	4,5,8	1,0,2	12,15,15	77	74	0.0202153	0.312793	0.194,0.435,0.107	0.074,0.0,0.114	0.183
A3SS	2586	ENSG00000168679.18	SLC16A4	chr1	-	110362850	110363913	110362850	110363893	110375457	110375551	2586	1,0,0	1,0,0	3,1,4	0,1,0	94	74	1	1	0.44,NA,NA	1.0,0.44,1.0	-0.373
A3SS	2589	ENSG00000115317.13	HTRA2	chr2	+	74531566	74531702	74531596	74531702	74531338	74531371	2589	0,1,0	0,4,1	0,1,0	0,3,1	104	74	1	1	NA,0.151,0.0	NA,0.192,0.0	-0.021
A3SS	2595	ENSG00000107959.17	PITRM1	chr10	-	3165412	3165527	3165412	3165483	3166228	3166380	2595	5,2,3	0,1,0	4,5,5	0,0,0	118	74	1	1	1.0,0.556,1.0	1.0,1.0,1.0	-0.148
A3SS	2600	ENSG00000134313.17	KIDINS220	chr2	-	8812394	8812496	8812394	8812493	8813236	8813335	2600	9,5,5	22,11,22	9,9,7	22,29,29	77	74	0.87634	1	0.282,0.304,0.179	0.282,0.23,0.188	0.022
A3SS	2603	ENSG00000145349.20	CAMK2D	chr4	-	113509637	113509675	113509637	113509672	113513327	113513370	2603	94,66,97	2,4,4	124118109	0,3,1	77	74	0.0298261	0.381254	0.978,0.941,0.959	1.0,0.974,0.991	-0.029
A3SS	2606	ENSG00000111653.20	ING4	chr12	-	6652661	6652770	6652661	6652767	6652935	6653050	2606	1,1,2	4,3,3	3,5,3	9,6,4	77	74	0.250909	1	0.194,0.243,0.391	0.243,0.445,0.419	-0.093
A3SS	2607	ENSG00000111653.20	ING4	chr12	-	6652661	6652770	6652661	6652767	6652944	6653050	2607	0,0,0	1,3,0	0,3,2	3,2,0	77	74	1	1	0.0,0.0,NA	0.0,0.59,1.0	-0.53
A3SS	2610	ENSG00000116030.17	SUMO1	chr2	-	202214356	202214434	202214356	202214429	202220031	202220106	2610	4,5,9	0,0,0	11,13,10	0,0,1	79	74	1	1	1.0,1.0,1.0	1.0,1.0,0.904	0.032
A3SS	2611	ENSG00000132561.14	MATN2	chr8	+	98033041	98033176	98033098	98033176	98032245	98032317	2611	10,9,7	6,2,3	16,16,17	6,9,11	131	74	0.559419	1	0.485,0.718,0.569	0.601,0.501,0.466	0.068
A3SS	2618	ENSG00000269713.9	NBPF9	chr1	-	149092754	149092853	149092754	149092785	149098437	149098706	2618	1,1,1	0,0,2	0,1,0	0,0,0	142	74	1	1	1.0,1.0,0.207	NA,1.0,NA	-0.264
A3SS	2622	ENSG00000102858.13	MGRN1	chr16	+	4686258	4690972	4688795	4690972	4683842	4683932	2622	8,11,5	4,2,8	37,24,28	12,5,3	2611	74	0.0093326	0.171458	0.054,0.135,0.017	0.08,0.12,0.209	-0.068
A3SS	2623	ENSG00000143702.16	CEP170	chr1	-	243156220	243156455	243156220	243156347	243164283	243166116	2623	11,10,9	2,1,1	17,17,13	2,5,3	182	74	0.255719	1	0.691,0.803,0.785	0.776,0.58,0.638	0.095
A3SS	2626	ENSG00000100023.20	PPIL2	chr22	+	21695393	21695496	21695397	21695496	21694936	21695070	2626	8,5,10	0,1,0	13,18,18	1,0,1	78	74	1	1	1.0,0.826,1.0	0.925,1.0,0.945	-0.015
A3SS	2627	ENSG00000100023.20	PPIL2	chr22	+	21695866	21698248	21696746	21698248	21695393	21695496	2627	18,9,18	0,1,0	23,18,21	0,0,0	954	74	1	1	1.0,0.411,1.0	1.0,1.0,1.0	-0.196
A3SS	2628	ENSG00000134744.14	TUT4	chr1	-	52436754	52436978	52436754	52436975	52438219	52438335	2628	6,1,9	1,0,0	18,11,14	6,1,0	77	74	0.00515002	0.117633	0.852,1.0,1.0	0.742,0.914,1.0	0.065
A3SS	2629	ENSG00000179818.17	PCBP1-AS1	chr2	-	70053730	70053994	70053730	70053792	70055655	70055910	2629	2,6,2	0,1,0	3,4,0	0,0,0	276	74	1	1	1.0,0.617,1.0	1.0,1.0,NA	-0.128
A3SS	2631	ENSG00000115211.17	EIF2B4	chr2	-	27369005	27369212	27369005	27369209	27369413	27369549	2631	5,1,5	2,3,4	6,12,9	8,2,3	77	74	0.385227	1	0.706,0.243,0.546	0.419,0.852,0.742	-0.173
A3SS	2634	ENSG00000145216.17	FIP1L1	chr4	+	53399729	53399839	53399735	53399839	53391429	53391498	2634	1,7,3	0,0,1	9,5,4	0,0,0	80	74	1	1	1.0,1.0,0.735	1.0,1.0,1.0	-0.088
A3SS	2640	ENSG00000119760.16	SUPT7L	chr2	-	27660983	27661601	27660983	27661388	27662178	27662281	2640	3,6,5	3,2,4	7,8,11	9,5,4	287	74	0.93031	1	0.205,0.436,0.244	0.167,0.292,0.415	0.004
A3SS	2641	ENSG00000007341.19	ST7L	chr1	-	112616812	112616895	112616812	112616844	112618908	112619189	2641	1,1,0	1,0,0	1,0,0	0,0,0	125	74	1	1	0.372,1.0,NA	1.0,NA,NA	-0.314
A3SS	2645	ENSG00000105393.16	BABAM1	chr19	+	17268755	17269091	17268793	17269091	17267442	17267516	2645	3,2,3	2,0,0	13,9,3	0,0,2	112	74	1	1	0.498,1.0,1.0	1.0,1.0,0.498	0
A3SS	2648	ENSG00000167377.19	ZNF23	chr16	-	71454041	71454218	71454041	71454168	71456763	71456828	2648	0,0,0	0,1,0	0,1,1	0,0,0	124	74	1	1	NA,0.0,NA	NA,1.0,1.0	-1
A3SS	2649	ENSG00000135951.16	TSGA10	chr2	-	99109388	99109556	99109388	99109512	99110849	99110915	2649	0,0,0	0,0,1	2,0,0	0,1,0	118	74	1	1	NA,NA,0.0	1.0,0.0,NA	-0.5
A3SS	2650	ENSG00000011275.19	RNF216	chr7	-	5740972	5741815	5740972	5741644	5752845	5752979	2650	10,10,11	1,0,0	15,27,15	0,0,0	245	74	1	1	0.751,1.0,1.0	1.0,1.0,1.0	-0.083
A3SS	2653	ENSG00000003147.19	ICA1	chr7	-	8232589	8232752	8232589	8232733	8235909	8236005	2653	1,1,2	0,0,0	3,3,5	0,2,1	93	74	0.581556	1	1.0,1.0,1.0	1.0,0.544,0.799	0.219
A3SS	2654	ENSG00000003147.19	ICA1	chr7	-	8232589	8232755	8232589	8232733	8235909	8236005	2654	9,5,8	0,0,0	17,9,13	0,2,1	96	74	0.815968	1	1.0,1.0,1.0	1.0,0.776,0.909	0.105
A3SS	2655	ENSG00000003147.19	ICA1	chr7	-	8232589	8232755	8232589	8232752	8235909	8236005	2655	9,5,8	1,1,2	15,7,13	1,1,5	77	74	0.672337	1	0.896,0.828,0.794	0.935,0.871,0.714	-0.001
A3SS	2656	ENSG00000003147.19	ICA1	chr7	-	8235909	8236005	8235909	8235940	8262093	8262206	2656	16,4,7	2,0,1	12,11,16	3,0,3	139	74	0.17048	1	0.81,1.0,0.788	0.68,1.0,0.74	0.059
A3SS	2657	ENSG00000072518.23	MARK2	chr11	+	63902600	63902782	63902603	63902782	63902197	63902330	2657	0,0,0	2,2,3	0,0,1	7,3,4	77	74	1	1	0.0,0.0,0.0	0.0,0.0,0.194	-0.065
A3SS	2659	ENSG00000204852.17	TCTN1	chr12	+	110647195	110647336	110647210	110647336	110644966	110645129	2659	1,0,1	1,0,0	0,0,0	2,0,1	89	74	1	1	0.454,NA,1.0	0.0,NA,0.0	0.727
A3SS	2660	ENSG00000125872.9	LRRN4	chr20	-	6040545	6042450	6040545	6042246	6044542	6044680	2660	5,6,6	1,2,4	8,6,6	6,2,3	278	74	0.669771	1	0.571,0.444,0.285	0.262,0.444,0.347	0.082
A3SS	2662	ENSG00000140262.18	TCF12	chr15	+	57273029	57273262	57273032	57273262	57263111	57263274	2662	27,19,24	2,0,1	27,44,31	2,1,3	77	74	0.23911	1	0.928,1.0,0.958	0.928,0.977,0.909	0.024
A3SS	2664	ENSG00000118217.7	ATF6	chr1	+	161851664	161851835	161851721	161851835	161846448	161846580	2664	0,1,0	2,0,1	0,0,1	0,2,0	131	74	1	1	0.0,1.0,0.0	NA,0.0,1.0	-0.167
A3SS	2666	ENSG00000121716.21	PILRB	chr7	+	100356393	100356883	100356749	100356883	100355142	100355240	2666	4,3,2	0,2,0	6,2,4	3,2,1	430	74	0.0209363	0.31713	1.0,0.205,1.0	0.256,0.147,0.408	0.465
A3SS	2668	ENSG00000136699.20	SMPD4	chr2	-	130156584	130156813	130156584	130156675	130157250	130157396	2668	1,0,0	4,3,1	4,0,3	6,3,5	212	74	0.00480524	0.114867	0.08,0.0,0.0	0.189,0.0,0.173	-0.094
A3SS	2676	ENSG00000224078.15	SNHG14	chr15	+	25067408	25067531	25067411	25067531	25064770	25064855	2676	6,3,2	0,1,1	5,4,4	0,1,0	77	74	1	1	1.0,0.742,0.658	1.0,0.794,1.0	-0.131
A3SS	2677	ENSG00000224078.15	SNHG14	chr15	+	25067408	25067531	25067411	25067531	25065025	25065454	2677	1,0,0	1,0,0	0,2,0	0,0,0	77	74	1	1	0.49,NA,NA	NA,1.0,NA	-0.51
A3SS	2679	ENSG00000224078.15	SNHG14	chr15	+	25083366	25083527	25083395	25083527	25082588	25082705	2679	1,0,1	4,5,5	2,4,0	8,11,10	103	74	0.0338355	0.409154	0.152,0.0,0.126	0.152,0.207,0.0	-0.027
A3SS	2680	ENSG00000224078.15	SNHG14	chr15	+	25089613	25091719	25091589	25091719	25087466	25087599	2680	253623151875	1,0,0	291535934010	1,1,0	2050	74	1	1	0.989,1.0,1.0	0.991,0.992,1.0	0.002
A3SS	2682	ENSG00000224078.15	SNHG14	chr15	+	25101822	25103970	25103858	25103970	25099144	25099278	2682	28,21,22	2,1,2	51,32,30	6,0,2	2110	74	0.587248	1	0.329,0.424,0.278	0.23,1.0,0.345	-0.181
A3SS	2683	ENSG00000224078.15	SNHG14	chr15	+	25118267	25118382	25118270	25118382	25117409	25117515	2683	25,17,36	4,2,0	41,35,28	6,4,5	77	74	0.0829232	0.766643	0.857,0.891,1.0	0.868,0.894,0.843	0.048
A3SS	2685	ENSG00000224078.15	SNHG14	chr15	+	25241399	25241690	25241558	25241690	25240167	25240212	2685	1,1,4	5,2,3	5,2,4	7,3,3	233	74	0.342656	1	0.06,0.137,0.297	0.185,0.175,0.297	-0.054
A3SS	2687	ENSG00000091039.17	OSBPL8	chr12	-	76450850	76450988	76450850	76450979	76459858	76459895	2687	0,1,0	0,0,0	1,0,1	0,1,0	83	74	1	1	NA,1.0,NA	1.0,0.0,1.0	0.333
A3SS	2688	ENSG00000091039.17	OSBPL8	chr12	-	76450850	76450988	76450850	76450979	76487509	76487618	2688	4,2,4	6,5,6	3,6,11	7,7,4	83	74	0.254258	1	0.373,0.263,0.373	0.276,0.433,0.71	-0.137
A3SS	2690	ENSG00000138095.20	LRPPRC	chr2	-	43918024	43918151	43918024	43918133	43918255	43918398	2690	2,0,0	2,5,3	0,1,2	4,4,9	92	74	0.319816	1	0.446,0.0,0.0	0.0,0.167,0.152	0.042
A3SS	2692	ENSG00000138095.20	LRPPRC	chr2	-	43948411	43948518	43948411	43948515	43949601	43949659	2692	22,34,32	0,1,1	63,60,59	1,0,1	77	74	1	1	1.0,0.97,0.969	0.984,1.0,0.983	-0.009
A3SS	2693	ENSG00000138095.20	LRPPRC	chr2	-	43948411	43948548	43948411	43948515	43949601	43949659	2693	0,1,0	0,1,1	0,0,2	1,0,1	107	74	1	1	NA,0.409,0.0	0.0,NA,0.58	-0.085
A3SS	2694	ENSG00000138095.20	LRPPRC	chr2	-	43948411	43948548	43948411	43948518	43949601	43949659	2694	0,0,0	22,33,32	0,0,2	63,60,59	104	74	1	1	0.0,0.0,0.0	0.0,0.0,0.024	-0.008
A3SS	2699	ENSG00000175550.8	DRAP1	chr11	+	65920547	65920662	65920568	65920662	65920342	65920462	2699	0,0,0	11,8,8	1,0,0	9,18,7	95	74	1	1	0.0,0.0,0.0	0.08,0.0,0.0	-0.027
A3SS	2707	ENSG00000237298.11	TTN-AS1	chr2	+	178537360	178537691	178537603	178537691	178535731	178535828	2707	375316429	6,2,4	620568586	4,4,2	317	74	0.163168	1	0.936,0.974,0.962	0.973,0.971,0.986	-0.019
A3SS	2708	ENSG00000237298.11	TTN-AS1	chr2	+	178600475	178600667	178600557	178600667	178599593	178599750	2708	16,12,12	0,0,0	16,6,12	0,1,0	156	74	1	1	1.0,1.0,1.0	1.0,0.74,1.0	0.087
A3SS	2713	ENSG00000035928.17	RFC1	chr4	-	39306591	39306704	39306591	39306701	39308635	39309032	2713	1,2,2	2,1,6	1,1,2	2,3,4	77	74	0.688294	1	0.325,0.658,0.243	0.325,0.243,0.325	0.111
A3SS	2715	ENSG00000138398.17	PPIG	chr2	+	169631765	169631933	169631774	169631933	169630773	169630987	2715	13,11,16	1,0,0	13,21,33	1,0,1	83	74	1	1	0.921,1.0,1.0	0.921,1.0,0.967	0.011
A3SS	2717	ENSG00000177981.11	ASB8	chr12	-	48153367	48153529	48153367	48153525	48157458	48157502	2717	4,4,4	0,2,0	13,4,3	0,2,1	78	74	0.834216	1	1.0,0.655,1.0	1.0,0.655,0.74	0.087
A3SS	2719	ENSG00000197798.9	FAM118B	chr11	+	126261424	126261484	126261427	126261484	126256566	126256852	2719	1,0,0	1,0,0	0,3,1	0,1,0	77	74	1	1	0.49,NA,NA	NA,0.742,1.0	-0.381
A3SS	2723	ENSG00000028116.18	VRK2	chr2	+	58154753	58154802	58154758	58154802	58146315	58146474	2723	1,0,1	3,4,3	3,5,5	2,8,1	79	74	8.54158e-05	0.00682852	0.238,0.0,0.238	0.584,0.369,0.824	-0.434
A3SS	2725	ENSG00000113645.15	WWC1	chr5	+	168464710	168464962	168464728	168464962	168460649	168460742	2725	1,1,0	0,0,0	1,1,1	1,0,0	92	74	1	1	1.0,1.0,NA	0.446,1.0,1.0	0.185
A3SS	2727	ENSG00000122545.22	SEPTIN7	chr7	+	35831491	35831496	35831494	35831496	35801185	35801270	2727	49,31,37	38,28,28	55,61,59	48,51,38	77	74	0.895604	1	0.553,0.516,0.559	0.524,0.535,0.599	-0.01
A3SS	2728	ENSG00000135525.19	MAP7	chr6	-	136372500	136372649	136372500	136372625	136377754	136377868	2728	0,0,0	0,2,0	1,0,0	0,1,0	98	74	1	1	NA,0.0,NA	1.0,0.0,NA	-0.5
A3SS	2730	ENSG00000163939.19	PBRM1	chr3	-	52587352	52587510	52587352	52587435	52589069	52589255	2730	4,3,6	0,0,0	12,10,9	1,0,2	149	74	0.729853	1	1.0,1.0,1.0	0.856,1.0,0.691	0.151
A3SS	2733	ENSG00000107521.21	HPS1	chr10	-	98429572	98429889	98429572	98429642	98430570	98430670	2733	9,13,11	8,4,4	10,9,12	4,2,1	321	74	0.169165	1	0.206,0.428,0.388	0.366,0.509,0.734	-0.196
A3SS	2734	ENSG00000107521.21	HPS1	chr10	-	98430570	98430780	98430570	98430670	98431130	98431291	2734	3,4,4	2,4,4	5,3,2	2,4,2	184	74	0.781348	1	0.376,0.287,0.287	0.501,0.232,0.287	-0.023
A3SS	2742	ENSG00000079785.16	DDX1	chr2	+	15603787	15603890	15603813	15603890	15603191	15603275	2742	2,1,0	4,3,3	5,1,2	6,5,12	100	74	0.117519	0.955527	0.27,0.198,0.0	0.381,0.129,0.11	-0.051
A3SS	2745	ENSG00000079785.16	DDX1	chr2	+	15623435	15623582	15623468	15623582	15621064	15621116	2745	19,9,12	0,0,0	33,31,34	0,0,1	107	74	1	1	1.0,1.0,1.0	1.0,1.0,0.959	0.014
A3SS	2747	ENSG00000139641.13	ESYT1	chr12	+	56134079	56134181	56134109	56134181	56133780	56133873	2747	1,1,4	3,7,7	2,2,2	15,4,6	104	74	0.683586	1	0.192,0.092,0.289	0.087,0.262,0.192	0.011
A3SS	2752	ENSG00000075292.19	ZNF638	chr2	+	71348426	71350271	71348752	71350271	71331763	71331865	2752	3,3,5	1,1,3	16,8,5	3,0,2	400	74	0.124697	0.981638	0.357,0.357,0.236	0.497,1.0,0.316	-0.288
A3SS	2754	ENSG00000144034.16	TPRKB	chr2	-	73734428	73734591	73734428	73734588	73737301	73737400	2754	0,1,0	1,0,0	0,1,1	0,0,0	77	74	1	1	0.0,1.0,NA	NA,1.0,1.0	-0.5
A3SS	2758	ENSG00000135637.14	CCDC142	chr2	-	74480955	74481086	74480955	74481065	74481222	74481372	2758	0,2,0	0,0,0	2,0,0	1,0,0	95	74	1	1	NA,1.0,NA	0.609,NA,NA	0.391
A3SS	2768	ENSG00000197375.14	SLC22A5	chr5	+	132386989	132387151	132387024	132387151	132385327	132385499	2768	0,0,0	1,0,0	1,1,0	0,3,1	109	74	1	1	0.0,NA,NA	1.0,0.185,0.0	-0.395
A3SS	2772	ENSG00000115525.18	ST3GAL5	chr2	-	85847860	85848204	85847860	85848084	85861180	85861292	2772	4,2,4	0,0,0	2,2,1	0,1,0	194	74	1	1	1.0,1.0,1.0	1.0,0.433,1.0	0.189
A3SS	2782	ENSG00000057019.16	DCBLD2	chr3	-	98800578	98800758	98800578	98800716	98801599	98801649	2782	1,0,4	10,8,10	6,4,2	27,17,10	116	74	0.29203	1	0.06,0.0,0.203	0.124,0.131,0.113	-0.035
A3SS	2785	ENSG00000104093.14	DMXL2	chr15	-	51476588	51476719	51476588	51476716	51478270	51478347	2785	2,2,0	0,1,0	0,0,1	2,1,3	77	74	1	1	1.0,0.658,NA	0.0,0.0,0.243	0.748
A3SS	2787	ENSG00000138802.11	SEC24B	chr4	+	109506327	109506512	109506330	109506512	109494614	109494856	2787	0,0,0	2,0,1	2,1,1	1,1,0	77	74	1	1	0.0,NA,0.0	0.658,0.49,1.0	-0.716
A3SS	2790	ENSG00000061938.21	TNK2	chr3	-	195867168	195867264	195867168	195867258	195867360	195868709	2790	1,0,0	0,0,1	4,3,3	0,0,0	80	74	1	1	1.0,NA,0.0	1.0,1.0,1.0	-0.5
A3SS	2793	ENSG00000204406.14	MBD5	chr2	+	148502396	148502509	148502435	148502509	148489385	148490594	2793	0,0,1	2,1,1	2,1,3	2,3,3	113	74	0.0013026	0.0551304	0.0,0.0,0.396	0.396,0.179,0.396	-0.192
A3SS	2795	ENSG00000004975.12	DVL2	chr17	-	7230045	7230155	7230045	7230137	7230284	7230430	2795	14,14,11	0,1,0	39,23,18	1,0,0	92	74	1	1	1.0,0.918,1.0	0.969,1.0,1.0	-0.017
A3SS	2805	ENSG00000136560.14	TANK	chr2	+	161203483	161203595	161203486	161203595	161179613	161179761	2805	1,1,0	10,3,6	0,0,1	13,9,14	77	74	1	1	0.088,0.243,0.0	0.0,0.0,0.064	0.089
A3SS	2806	ENSG00000082438.18	COBLL1	chr2	-	164694268	164695836	164694268	164695833	164699404	164699499	2806	2,3,1	0,2,0	8,8,9	3,4,7	77	74	0.00320057	0.0908958	1.0,0.59,1.0	0.719,0.658,0.553	0.22
A3SS	2807	ENSG00000071054.17	MAP4K4	chr2	+	101859642	101859864	101859735	101859864	101858995	101859082	2807	53,45,62	9,8,10	89,65,56	16,18,14	167	74	0.236005	1	0.723,0.714,0.733	0.711,0.615,0.639	0.068
A3SS	2808	ENSG00000071054.17	MAP4K4	chr2	+	101866427	101866579	101866430	101866579	101864929	101865036	2808	16,15,18	3,6,5	31,32,24	10,7,10	77	74	0.675208	1	0.837,0.706,0.776	0.749,0.815,0.698	0.019
A3SS	2810	ENSG00000215386.15	MIR99AHG	chr21	+	16627176	16627785	16627715	16627785	16606993	16607087	2810	1,0,0	1,0,0	1,0,1	0,1,0	613	74	1	1	0.108,NA,NA	1.0,0.0,1.0	-0.559
A3SS	2811	ENSG00000113648.17	MACROH2A1	chr5	-	135360496	135360607	135360496	135360604	135369405	135369603	2811	5,2,8	8,4,5	15,4,13	19,13,14	77	74	0.658744	1	0.375,0.325,0.606	0.431,0.228,0.472	0.058
A3SS	2815	ENSG00000163703.20	CRELD1	chr3	+	9943889	9944095	9943901	9944095	9943380	9943515	2815	0,0,0	1,2,0	1,1,0	3,0,0	86	74	1	1	0.0,0.0,NA	0.223,1.0,NA	-0.612
A3SS	2816	ENSG00000163703.20	CRELD1	chr3	+	9943901	9945406	9944364	9945406	9943380	9943515	2816	5,6,4	7,11,6	37,28,24	10,18,8	537	74	9.68437e-05	0.0069679	0.09,0.07,0.084	0.338,0.177,0.292	-0.188
A3SS	2820	ENSG00000104408.11	EIF3E	chr8	-	108239957	108240098	108239957	108240075	108241798	108241913	2820	0,0,0	21,14,18	0,0,1	47,53,53	97	74	1	1	0.0,0.0,0.0	0.0,0.0,0.014	-0.005
A3SS	2822	ENSG00000163104.18	SMARCAD1	chr4	+	94278922	94279050	94278928	94279050	94278615	94278733	2822	1,1,1	0,1,0	0,2,7	2,0,0	80	74	0.302524	1	1.0,0.481,1.0	0.0,1.0,1.0	0.16
A3SS	2823	ENSG00000156642.17	NPTN	chr15	-	73563235	73563257	73563235	73563245	73570149	73570423	2823	13,18,16	40,26,45	13,21,15	48,49,40	86	74	0.525707	1	0.219,0.373,0.234	0.189,0.269,0.244	0.041
A3SS	2827	ENSG00000139697.14	SBNO1	chr12	-	123345257	123345570	123345257	123345567	123348028	123348133	2827	1,0,1	1,1,1	0,2,3	4,2,3	77	74	0.0276581	0.371962	0.49,0.0,0.49	0.0,0.49,0.49	0
A3SS	2833	ENSG00000182944.18	EWSR1	chr22	+	29273737	29273864	29273740	29273864	29272379	29272431	2833	0,0,1	23,14,28	4,1,2	30,21,36	77	74	0.0137992	0.236394	0.0,0.0,0.033	0.114,0.044,0.051	-0.059
A3SS	2834	ENSG00000182944.18	EWSR1	chr22	+	29291561	29291599	29291564	29291599	29288605	29288786	2834	0,0,1	0,1,0	0,1,1	1,0,0	77	74	1	1	NA,0.0,1.0	0.0,1.0,1.0	-0.167
A3SS	2838	ENSG00000146414.17	SHPRH	chr6	-	145933056	145933205	145933056	145933178	145934906	145935163	2838	0,0,0	5,6,4	0,1,0	12,6,13	101	74	1	1	0.0,0.0,0.0	0.0,0.109,0.0	-0.036
A3SS	2844	ENSG00000115109.14	EPB41L5	chr2	+	120167876	120168007	120167879	120168007	120167465	120167507	2844	8,4,2	0,0,0	10,7,7	0,1,0	77	74	1	1	1.0,1.0,1.0	1.0,0.871,1.0	0.043
A3SS	2846	ENSG00000109339.24	MAPK10	chr4	-	86015268	86017375	86015268	86017370	86029196	86029274	2846	0,0,1	1,0,0	0,0,0	0,1,0	79	74	1	1	0.0,NA,1.0	NA,0.0,NA	0.5
A3SS	2852	ENSG00000118855.21	MFSD1	chr3	+	158804318	158804371	158804322	158804371	158801925	158802315	2852	1,3,3	1,0,0	5,6,5	0,0,1	78	74	1	1	0.487,1.0,1.0	1.0,1.0,0.826	-0.113
A3SS	2853	ENSG00000119685.20	TTLL5	chr14	+	75792912	75793100	75792915	75793100	75783146	75783530	2853	0,0,0	0,3,2	0,1,0	0,2,3	77	74	1	1	NA,0.0,0.0	NA,0.325,0.0	-0.163
A3SS	2859	ENSG00000169714.17	CNBP	chr3	-	129171078	129171280	129171078	129171277	129171445	129171538	2859	9,12,21	51,43,55	32,33,21	95,82,69	77	74	0.300514	1	0.145,0.211,0.268	0.245,0.279,0.226	-0.042
A3SS	2860	ENSG00000169714.17	CNBP	chr3	-	129171078	129171283	129171078	129171277	129171445	129171538	2860	1,0,0	51,43,55	1,2,0	95,82,69	80	74	1	1	0.018,0.0,0.0	0.01,0.022,0.0	-0.005
A3SS	2861	ENSG00000169714.17	CNBP	chr3	-	129171078	129171283	129171078	129171280	129171445	129171538	2861	1,0,0	9,12,21	1,2,0	32,33,21	77	74	0.474418	1	0.096,0.0,0.0	0.029,0.055,0.0	0.004
A3SS	2865	ENSG00000135049.16	AGTPBP1	chr9	-	85655142	85655320	85655142	85655200	85657434	85657643	2865	3,2,6	1,0,0	5,7,5	0,0,1	194	74	1	1	0.534,1.0,1.0	1.0,1.0,0.656	-0.041
A3SS	2875	ENSG00000170873.19	MTSS1	chr8	-	124556231	124556405	124556231	124556354	124557680	124557875	2875	9,6,7	0,1,0	12,5,12	1,0,1	125	74	1	1	1.0,0.78,1.0	0.877,1.0,0.877	0.009
A3SS	2876	ENSG00000170873.19	MTSS1	chr8	-	124556231	124556405	124556231	124556354	124562781	124562992	2876	5,5,3	0,0,2	11,7,11	3,0,1	125	74	0.172351	1	1.0,1.0,0.47	0.685,1.0,0.867	-0.027
A3SS	2877	ENSG00000169554.23	ZEB2	chr2	-	144398300	144400345	144398300	144400270	144401198	144401307	2877	1,0,0	1,1,0	3,0,0	5,2,3	149	74	1	1	0.332,0.0,NA	0.23,0.0,0.0	0.089
A3SS	2878	ENSG00000169554.23	ZEB2	chr2	-	144424795	144424867	144424795	144424864	144429768	144430026	2878	3,7,4	0,1,0	3,5,6	0,1,0	77	74	1	1	1.0,0.871,1.0	1.0,0.828,1.0	0.014
A3SS	2880	ENSG00000166333.14	ILK	chr11	+	6608693	6608967	6608883	6608967	6608393	6608489	2880	37,33,38	1,1,1	45,58,53	0,1,1	264	74	1	1	0.912,0.902,0.914	1.0,0.942,0.937	-0.05
A3SS	2882	ENSG00000152076.19	CCDC74B	chr2	-	130142132	130142381	130142132	130142183	130143268	130143313	2882	1,0,0	1,0,0	0,0,0	0,0,1	272	74	1	1	0.214,NA,NA	NA,NA,0.0	0.214
A3SS	2888	ENSG00000115652.15	UXS1	chr2	-	106164735	106164799	106164735	106164784	106166055	106166083	2888	11,3,1	7,6,7	10,8,3	11,20,14	89	74	0.696659	1	0.566,0.294,0.106	0.43,0.25,0.151	0.045
A3SS	2889	ENSG00000161513.12	FDXR	chr17	-	74864823	74864949	74864823	74864931	74865718	74865820	2889	0,0,1	0,0,0	0,0,0	1,1,1	92	74	1	1	NA,NA,1.0	0.0,0.0,0.0	1
A3SS	2898	ENSG00000196504.21	PRPF40A	chr2	-	152663875	152663979	152663875	152663967	152664137	152664252	2898	1,1,0	7,2,2	4,2,4	6,6,14	86	74	0.00322146	0.0908958	0.109,0.301,0.0	0.365,0.223,0.197	-0.125
A3SS	2903	ENSG00000157870.17	PRXL2B	chr1	+	2588921	2589040	2588953	2589040	2588549	2588625	2903	0,1,0	0,0,1	1,2,1	1,1,1	106	74	1	1	NA,1.0,0.0	0.411,0.583,0.411	0.032
A3SS	2904	ENSG00000139746.16	RBM26	chr13	-	79354438	79354570	79354438	79354561	79355219	79355384	2904	4,2,2	0,0,0	3,6,0	0,1,1	83	74	1	1	1.0,1.0,1.0	1.0,0.843,0.0	0.386
A3SS	2905	ENSG00000139746.16	RBM26	chr13	-	79365577	79365733	79365577	79365718	79366054	79366195	2905	3,2,3	8,1,6	8,1,5	12,8,10	89	74	0.891966	1	0.238,0.624,0.294	0.357,0.094,0.294	0.137
A3SS	2906	ENSG00000134769.23	DTNA	chr18	+	34851830	34851928	34851833	34851928	34848295	34848383	2906	2,3,2	0,0,0	6,5,2	1,0,1	77	74	1	1	1.0,1.0,1.0	0.852,1.0,0.658	0.163
A3SS	2911	ENSG00000120860.11	WASHC3	chr12	-	102039867	102039978	102039867	102039975	102044104	102044212	2911	2,0,2	0,1,1	3,4,1	1,1,1	77	74	0.686136	1	1.0,0.0,0.658	0.742,0.794,0.49	-0.123
A3SS	2914	ENSG00000154518.10	ATP5MC3	chr2	-	175181354	175181483	175181354	175181466	175181655	175181710	2914	0,0,1	40,38,85	0,1,1	92,90,78	91	74	1	1	0.0,0.0,0.009	0.0,0.009,0.01	-0.003
A3SS	2915	ENSG00000121753.13	ADGRB2	chr1	-	31728181	31728280	31728181	31728277	31728597	31728633	2915	7,9,8	1,3,2	17,12,12	7,1,3	77	74	0.894764	1	0.871,0.742,0.794	0.7,0.92,0.794	-0.002
A3SS	2920	ENSG00000012048.25	BRCA1	chr17	-	43082403	43082575	43082403	43082572	43090943	43091032	2920	1,0,0	0,0,0	0,1,0	0,0,1	77	74	1	1	1.0,NA,NA	NA,1.0,0.0	0.5
A3SS	2922	ENSG00000196531.14	NACA	chr12	-	56715870	56716206	56715870	56716110	56719536	56719596	2922	0,3,4	1,0,0	2,1,5	0,0,0	170	74	1	1	0.0,1.0,1.0	1.0,1.0,1.0	-0.333
A3SS	2923	ENSG00000196531.14	NACA	chr12	-	56714601	56714687	56714601	56714675	56724451	56724523	2923	75,71,85	5,7,9	219189214	21,16,22	86	74	0.684898	1	0.928,0.897,0.89	0.9,0.91,0.893	0.004
A3SS	2924	ENSG00000196531.14	NACA	chr12	-	56714601	56714703	56714601	56714675	56724451	56724523	2924	22,20,23	5,7,9	63,59,57	21,16,22	102	74	0.831646	1	0.761,0.675,0.65	0.685,0.728,0.653	0.007
A3SS	2925	ENSG00000196531.14	NACA	chr12	-	56714601	56714703	56714601	56714687	56724451	56724523	2925	3,2,2	56,53,64	7,6,4	163136161	90	74	0.828058	1	0.042,0.03,0.025	0.034,0.035,0.02	0.003
A3SS	2927	ENSG00000196531.14	NACA	chr12	-	56724451	56724549	56724451	56724523	56725262	56725299	2927	0,4,6	24,24,33	4,2,3	78,81,71	100	74	0.050567	0.556342	0.0,0.11,0.119	0.037,0.018,0.03	0.048
A3SS	2932	ENSG00000170581.15	STAT2	chr12	-	56355707	56355803	56355707	56355791	56356131	56356285	2932	1,2,1	1,0,0	5,2,5	0,1,3	86	74	0.0820666	0.766643	0.462,1.0,1.0	1.0,0.632,0.589	0.08
A3SS	2937	ENSG00000108094.17	CUL2	chr10	-	35031490	35031643	35031490	35031619	35032434	35032494	2937	1,0,0	9,8,8	1,1,0	11,7,13	98	74	1	1	0.077,0.0,0.0	0.064,0.097,0.0	-0.028
A3SS	2941	ENSG00000286053.2	ASDURF	chr2	+	189665375	189665451	189665421	189665451	189663900	189663954	2941	5,5,3	2,0,0	6,10,4	5,1,1	120	74	0.00343463	0.0932535	0.607,1.0,1.0	0.425,0.86,0.712	0.203
A3SS	2943	ENSG00000115762.17	PLEKHB2	chr2	+	131140166	131140275	131140169	131140275	131132901	131132991	2943	2,0,1	0,0,0	1,1,1	0,1,0	77	74	1	1	1.0,NA,1.0	1.0,0.49,1.0	0.17
A3SS	2945	ENSG00000125944.22	HNRNPR	chr1	-	23318482	23318697	23318482	23318688	23321527	23321663	2945	3,1,0	6,2,3	1,4,0	5,7,6	83	74	0.835696	1	0.308,0.308,0.0	0.151,0.338,0.0	0.042
A3SS	2947	ENSG00000176444.19	CLK2	chr1	-	155268707	155268795	155268707	155268792	155269487	155269716	2947	3,4,5	0,1,0	16,7,4	1,3,3	77	74	0.00119799	0.0530541	1.0,0.794,1.0	0.939,0.692,0.562	0.2
A3SS	2948	ENSG00000176444.19	CLK2	chr1	-	155269487	155269716	155269487	155269713	155270807	155270977	2948	0,1,3	0,0,2	5,1,3	1,0,0	77	74	1	1	NA,1.0,0.59	0.828,1.0,1.0	-0.148
A3SS	2952	ENSG00000064419.14	TNPO3	chr7	-	128989960	128990202	128989960	128990100	128991998	128992090	2952	0,0,0	3,1,2	1,1,1	1,3,1	176	74	0.575793	1	0.0,0.0,0.0	0.296,0.123,0.296	-0.238
A3SS	2955	ENSG00000164924.18	YWHAZ	chr8	-	100948595	100948900	100948595	100948732	100951928	100952125	2955	99,72,135	0,0,1	196166143	0,0,0	242	74	1	1	1.0,1.0,0.976	1.0,1.0,1.0	-0.008
A3SS	2956	ENSG00000197603.16	CPLANE1	chr5	-	37157669	37157868	37157669	37157814	37158223	37158345	2956	2,2,4	1,0,0	4,5,6	2,1,4	128	74	0.000172828	0.010813	0.536,1.0,1.0	0.536,0.743,0.464	0.264
A3SS	2958	ENSG00000183479.13	TREX2	chrX	-	153455541	153455766	153455541	153455648	153456264	153456364	2958	1,0,0	0,0,0	3,0,1	1,0,0	192	74	1	1	1.0,NA,NA	0.536,NA,1.0	0.232
A3SS	2959	ENSG00000079308.21	TNS1	chr2	-	217813214	217813307	217813214	217813304	217813684	217813816	2959	9,10,26	3,1,2	20,13,19	5,2,6	77	74	0.126201	0.981638	0.742,0.906,0.926	0.794,0.862,0.753	0.055
A3SS	2962	ENSG00000155749.13	FLACC1	chr2	-	201289695	201289854	201289695	201289785	201299237	201299300	2962	1,1,0	1,0,0	0,1,0	1,0,1	143	74	1	1	0.341,1.0,NA	0.0,1.0,0.0	0.337
A3SS	2963	ENSG00000082146.13	STRADB	chr2	+	201480007	201480846	201480031	201480846	201479488	201479531	2963	0,1,0	2,3,2	0,0,0	3,2,3	98	74	1	1	0.0,0.201,0.0	0.0,0.0,0.0	0.067
A3SS	2965	ENSG00000124920.14	MYRF	chr11	+	61780956	61781045	61780959	61781045	61780711	61780792	2965	1,0,1	0,0,1	0,1,0	0,2,1	77	74	1	1	1.0,NA,0.49	NA,0.325,0.0	0.583
A3SS	2966	ENSG00000124920.14	MYRF	chr11	+	61783497	61783600	61783512	61783600	61781572	61781824	2966	0,0,0	2,0,1	1,0,0	3,2,0	89	74	1	1	0.0,NA,0.0	0.217,0.0,NA	-0.108
A3SS	2968	ENSG00000119844.17	AFTPH	chr2	+	64591884	64593005	64591887	64593005	64585421	64585545	2968	2,2,2	1,1,0	1,1,7	0,2,1	77	74	0.496127	1	0.658,0.658,1.0	1.0,0.325,0.871	0.04
A3SS	2975	ENSG00000116871.16	MAP7D1	chr1	+	36179511	36179557	36179514	36179557	36179261	36179315	2975	1,3,4	39,37,48	0,1,3	59,60,63	77	74	0.0437423	0.495632	0.024,0.072,0.074	0.0,0.016,0.044	0.037
A3SS	2978	ENSG00000136044.12	APPL2	chr12	-	105207970	105208047	105207970	105208029	105208157	105208199	2978	1,1,0	4,5,3	0,0,0	13,8,6	92	74	1	1	0.167,0.139,0.0	0.0,0.0,0.0	0.102
A3SS	2986	ENSG00000183963.19	SMTN	chr22	+	31099061	31099179	31099064	31099179	31098666	31098840	2986	8,0,2	0,1,0	9,8,4	0,0,0	77	74	1	1	1.0,0.0,1.0	1.0,1.0,1.0	-0.333
A3SS	2989	ENSG00000116141.17	MARK1	chr1	+	220653097	220653352	220653100	220653352	220651985	220652150	2989	1,1,0	4,2,2	1,1,0	4,2,1	77	74	1	1	0.194,0.325,0.0	0.194,0.325,0.0	0
A3SS	2992	ENSG00000137628.18	DDX60	chr4	-	168216293	168217680	168216293	168217032	168220654	168220717	2992	0,0,0	1,0,0	2,0,2	1,1,0	722	74	1	1	0.0,NA,NA	0.17,0.0,1.0	-0.39
A3SS	2995	ENSG00000114107.9	CEP70	chr3	-	138572858	138572984	138572858	138572932	138591853	138591956	2995	3,2,5	7,1,6	16,7,12	20,20,11	126	74	0.824547	1	0.201,0.54,0.329	0.32,0.171,0.391	0.063
A3SS	3001	ENSG00000114923.17	SLC4A3	chr2	+	219630071	219630352	219630152	219630352	219629579	219629695	3001	0,1,3	4,2,3	0,4,4	5,6,7	155	74	0.251166	1	0.0,0.193,0.323	0.0,0.241,0.214	0.02
A3SS	3006	ENSG00000173744.18	AGFG1	chr2	+	227553703	227553795	227553709	227553795	227551958	227552117	3006	12,15,10	2,1,1	12,20,17	1,1,1	80	74	1	1	0.847,0.933,0.902	0.917,0.949,0.94	-0.041
A3SS	3008	ENSG00000153827.15	TRIP12	chr2	-	229792972	229793145	229792972	229793130	229795178	229795330	3008	15,16,17	1,1,5	18,13,17	5,5,3	89	74	0.139958	1	0.926,0.93,0.739	0.75,0.684,0.825	0.112
A3SS	3009	ENSG00000153827.15	TRIP12	chr2	-	229805729	229805883	229805729	229805802	229807704	229807864	3009	16,23,24	0,0,0	31,25,47	0,0,1	155	74	1	1	1.0,1.0,1.0	1.0,1.0,0.957	0.014
A3SS	3010	ENSG00000153827.15	TRIP12	chr2	-	229805729	229805883	229805729	229805802	229807707	229807864	3010	26,27,29	2,0,1	38,34,55	0,3,3	155	74	0.237331	1	0.861,1.0,0.933	1.0,0.844,0.897	0.018
A3SS	3025	ENSG00000010295.20	IFFO1	chr12	-	6548064	6548160	6548064	6548157	6548424	6548545	3025	0,0,0	1,0,0	2,1,2	0,1,0	77	74	1	1	0.0,NA,NA	1.0,0.49,1.0	-0.83
A3SS	3033	ENSG00000022840.17	RNF10	chr12	+	120563331	120563623	120563346	120563623	120562944	120563070	3033	3,3,6	49,37,39	7,8,9	83,65,66	89	74	0.481218	1	0.048,0.063,0.113	0.066,0.093,0.102	-0.012
A3SS	3038	ENSG00000163785.14	RYK	chr3	-	134191848	134191983	134191848	134191974	134195081	134195182	3038	1,3,2	4,6,3	7,5,1	7,9,6	83	74	0.556587	1	0.182,0.308,0.373	0.471,0.331,0.129	-0.023
A3SS	3040	ENSG00000198300.14	PEG3	chr19	-	56824261	56824741	56824261	56824427	56826387	56826463	3040	1,1,0	0,0,0	0,1,1	2,1,0	388	74	1	1	1.0,1.0,NA	0.0,0.16,1.0	0.613
A3SS	3041	ENSG00000198300.14	PEG3	chr19	-	56824261	56824741	56824261	56824514	56826387	56826463	3041	1,0,0	0,0,0	0,0,1	1,0,0	301	74	1	1	1.0,NA,NA	0.0,NA,1.0	0.5
A3SS	3042	ENSG00000198300.14	PEG3	chr19	-	56824261	56824514	56824261	56824427	56836017	56836104	3042	0,1,0	0,0,0	0,1,0	0,0,1	161	74	1	1	NA,1.0,NA	NA,1.0,0.0	0.5
A3SS	3045	ENSG00000048052.25	HDAC9	chr7	+	18590335	18590486	18590344	18590486	18585280	18585522	3045	17,18,14	2,1,1	47,39,39	8,5,8	83	74	0.0306025	0.38629	0.883,0.941,0.926	0.84,0.874,0.813	0.074
A3SS	3056	ENSG00000058404.21	CAMK2B	chr7	-	44234638	44234679	44234638	44234676	44240706	44240749	3056	1,6,9	9,2,6	10,7,3	24,15,18	77	74	0.164434	1	0.096,0.742,0.59	0.286,0.31,0.138	0.231
A3SS	3059	ENSG00000144713.13	RPL32	chr3	-	12839348	12839584	12839348	12839530	12840141	12840242	3059	10,3,9	199154214	16,12,15	406385437	128	74	0.938176	1	0.028,0.011,0.024	0.022,0.018,0.019	0.001
A3SS	3064	ENSG00000106976.22	DNM1	chr9	+	128254005	128255244	128254653	128255244	128253100	128253137	3064	2,0,5	0,0,0	2,0,4	1,0,1	722	74	1	1	1.0,NA,1.0	0.17,NA,0.291	0.77
A3SS	3067	ENSG00000149131.17	SERPING1	chr11	+	57599863	57600377	57599878	57600377	57598248	57598321	3067	0,1,0	1,0,0	0,2,0	5,2,1	89	74	1	1	0.0,1.0,NA	0.0,0.454,0.0	0.349
A3SS	3072	ENSG00000140632.17	GLYR1	chr16	-	4814536	4814647	4814536	4814629	4817597	4817697	3072	1,0,1	0,0,0	5,6,6	0,1,0	92	74	1	1	1.0,NA,1.0	1.0,0.828,1.0	0.057
A3SS	3073	ENSG00000119900.9	OGFRL1	chr6	+	71293529	71293611	71293532	71293611	71293292	71293379	3073	1,1,2	0,0,1	2,1,4	0,0,0	77	74	1	1	1.0,1.0,0.658	1.0,1.0,1.0	-0.114
A3SS	3074	ENSG00000171798.19	KNDC1	chr10	+	133168210	133168312	133168253	133168312	133167380	133167579	3074	0,0,0	0,1,0	1,0,0	0,0,0	117	74	1	1	NA,0.0,NA	1.0,NA,NA	-1
A3SS	3075	ENSG00000187607.16	ZNF286A	chr17	+	15715999	15720787	15716058	15720787	15708154	15708247	3075	0,3,2	0,0,1	9,8,8	2,1,2	133	74	1	1	NA,1.0,0.527	0.715,0.817,0.69	0.023
A3SS	3076	ENSG00000114450.11	GNB4	chr3	-	179426143	179426242	179426143	179426225	179451345	179451470	3076	3,0,2	1,0,0	8,5,5	0,0,0	91	74	1	1	0.709,NA,1.0	1.0,1.0,1.0	-0.145
A3SS	3077	ENSG00000156508.19	EEF1A1	chr6	-	73519336	73519516	73519336	73519507	73519882	73520056	3077	854587675	0,0,1	221419182073	0,0,0	83	74	1	1	1.0,1.0,0.998	1.0,1.0,1.0	-0.001
A3SS	3078	ENSG00000170471.15	RALGAPB	chr20	+	38535073	38535207	38535085	38535207	38532729	38532859	3078	1,0,0	1,2,3	0,0,0	2,5,6	86	74	1	1	0.462,0.0,0.0	0.0,0.0,0.0	0.154
A3SS	3079	ENSG00000170471.15	RALGAPB	chr20	+	38565355	38565478	38565358	38565478	38562531	38562697	3079	2,0,1	0,2,2	5,4,3	6,3,6	77	74	0.338059	1	1.0,0.0,0.325	0.445,0.562,0.325	-0.002
A3SS	3082	ENSG00000146426.19	TIAM2	chr6	+	155256459	155257190	155256483	155257190	155254418	155254573	3082	0,1,0	2,3,2	0,0,0	4,3,0	98	74	1	1	0.0,0.201,0.0	0.0,0.0,NA	0.067
A3SS	3084	ENSG00000135316.20	SYNCRIP	chr6	-	85608334	85612923	85608334	85612920	85614980	85615347	3084	2,1,0	0,0,1	1,4,1	0,0,0	77	74	1	1	1.0,1.0,0.0	1.0,1.0,1.0	-0.333
A3SS	3085	ENSG00000203875.13	SNHG5	chr6	-	85677794	85677875	85677794	85677868	85677953	85678032	3085	33,24,33	0,0,0	96,66,89	2,1,1	81	74	1	1	1.0,1.0,1.0	0.978,0.984,0.988	0.017
A3SS	3089	ENSG00000145675.16	PIK3R1	chr5	+	68296146	68296341	68296170	68296341	68295419	68295488	3089	1,0,0	59,65,65	1,2,2	99,85,64	98	74	1	1	0.013,0.0,0.0	0.008,0.017,0.023	-0.012
A3SS	3095	ENSG00000146282.19	RARS2	chr6	-	87520179	87520256	87520179	87520252	87521463	87521524	3095	3,2,3	0,0,1	5,7,3	0,0,2	78	74	1	1	1.0,1.0,0.74	1.0,1.0,0.587	0.051
A3SS	3096	ENSG00000146282.19	RARS2	chr6	-	87524556	87524674	87524556	87524652	87529541	87529648	3096	0,0,1	2,4,3	0,0,0	5,2,4	96	74	1	1	0.0,0.0,0.204	0.0,0.0,0.0	0.068
A3SS	3098	ENSG00000146282.19	RARS2	chr6	-	87548590	87549542	87548590	87548646	87555407	87555505	3098	3,2,4	0,0,0	6,3,2	0,5,1	970	74	8.49282e-07	0.000407372	1.0,1.0,1.0	1.0,0.044,0.132	0.608
A3SS	3101	ENSG00000146282.19	RARS2	chr6	-	87555407	87555520	87555407	87555505	87562701	87562785	3101	2,0,0	2,0,1	0,0,1	1,6,2	89	74	1	1	0.454,NA,0.0	0.0,0.0,0.294	0.129
A3SS	3103	ENSG00000135336.16	ORC3	chr6	+	87656902	87656982	87656905	87656982	87653115	87653249	3103	0,0,1	1,1,3	4,5,4	1,3,5	77	74	1.1963e-05	0.00215185	0.0,0.0,0.243	0.794,0.616,0.435	-0.534
A3SS	3104	ENSG00000180488.17	MIGA1	chr1	+	77783237	77783351	77783242	77783351	77779648	77779736	3104	4,2,2	0,1,0	2,3,5	1,4,5	79	74	1.78212e-05	0.00233134	1.0,0.652,1.0	0.652,0.413,0.484	0.368
A3SS	3108	ENSG00000135333.15	EPHA7	chr6	-	93259353	93259479	93259353	93259467	93263859	93263915	3108	3,3,3	0,2,0	9,13,19	0,0,0	86	74	1	1	1.0,0.563,1.0	1.0,1.0,1.0	-0.146
A3SS	3111	ENSG00000146247.15	PHIP	chr6	-	78990867	78990985	78990867	78990982	78997413	78997597	3111	30,14,25	3,2,4	52,49,38	5,9,8	77	74	0.435683	1	0.906,0.871,0.857	0.909,0.84,0.82	0.022
A3SS	3112	ENSG00000146247.15	PHIP	chr6	-	79015629	79015822	79015629	79015783	79016543	79016642	3112	1,0,0	2,3,4	0,0,1	5,1,5	113	74	1	1	0.247,0.0,0.0	0.0,0.0,0.116	0.044
A3SS	3116	ENSG00000255717.9	SNHG1	chr11	-	62852810	62852993	62852810	62852839	62853074	62853115	3116	8165961183	3,0,0	142116251485	0,1,1	228	74	1	1	0.989,1.0,1.0	1.0,0.998,0.998	-0.002
A3SS	3117	ENSG00000143801.18	PSEN2	chr1	+	226880439	226882048	226881887	226882048	226875364	226875550	3117	6,2,6	2,2,0	13,8,8	5,1,3	1522	74	0.791137	1	0.127,0.046,1.0	0.112,0.28,0.115	0.222
A3SS	3129	ENSG00000237356.7	ENSG00000237356	chr14	+	53369451	53369501	53369454	53369501	53318030	53318138	3129	0,0,0	1,0,0	1,1,1	0,0,1	77	74	1	1	0.0,NA,NA	1.0,1.0,0.49	-0.83
A3SS	3134	ENSG00000249816.8	LINC00964	chr8	+	124945952	124946159	124946054	124946159	124945637	124945746	3134	0,0,0	0,0,1	0,0,1	0,0,0	176	74	1	1	NA,NA,0.0	NA,NA,1.0	-1
A3SS	3135	ENSG00000186439.15	TRDN	chr6	-	123438062	123438125	123438062	123438122	123438943	123439003	3135	8,13,10	5,11,14	14,13,9	12,20,13	77	74	0.47996	1	0.606,0.532,0.407	0.529,0.384,0.4	0.077
A3SS	3136	ENSG00000186439.15	TRDN	chr6	-	123438062	123438125	123438062	123438122	123464905	123464983	3136	0,1,0	0,0,0	1,0,0	0,1,0	77	74	1	1	NA,1.0,NA	1.0,0.0,NA	0.5
A3SS	3139	ENSG00000111912.20	NCOA7	chr6	+	125888938	125889981	125888971	125889981	125885158	125885343	3139	0,0,1	1,0,0	0,1,2	1,0,0	107	74	1	1	0.0,NA,1.0	0.0,1.0,1.0	-0.167
A3SS	3141	ENSG00000118507.19	AKAP7	chr6	+	131281529	131283532	131282398	131283532	131219660	131219808	3141	1,2,3	0,0,0	8,2,8	1,0,1	943	74	1	1	1.0,1.0,1.0	0.386,1.0,0.386	0.409
A3SS	3146	ENSG00000166181.13	API5	chr11	+	43342427	43344529	43342432	43344529	43335857	43335994	3146	5,2,3	2,3,4	10,5,8	4,9,2	79	74	0.562805	1	0.701,0.384,0.413	0.701,0.342,0.789	-0.111
A3SS	3154	ENSG00000145730.21	PAM	chr5	+	103025130	103025334	103025133	103025334	103019789	103019843	3154	35,25,41	13,9,15	41,39,55	13,13,12	77	74	0.356177	1	0.721,0.727,0.724	0.752,0.742,0.815	-0.046
A3SS	3155	ENSG00000145730.21	PAM	chr5	+	103028181	103028238	103028184	103028238	103019789	103019843	3155	30,13,47	16,8,11	29,40,29	16,25,20	77	74	0.135526	1	0.643,0.61,0.804	0.635,0.606,0.582	0.078
A3SS	3156	ENSG00000145730.21	PAM	chr5	+	103028181	103028238	103028184	103028238	103025130	103025334	3156	74,61,89	91,71,110	113115101	148154121	77	74	0.695212	1	0.439,0.452,0.437	0.423,0.418,0.445	0.014
A3SS	3160	ENSG00000197785.14	ATAD3A	chr1	+	1517166	1517412	1517310	1517412	1516011	1516088	3160	0,1,0	6,5,12	0,0,1	19,13,11	218	74	1	1	0.0,0.064,0.0	0.0,0.0,0.03	0.011
A3SS	3161	ENSG00000118495.21	PLAGL1	chr6	-	143960468	143960580	143960468	143960542	143964786	143964818	3161	1,0,0	2,0,5	1,1,0	4,6,4	112	74	1	1	0.248,NA,0.0	0.142,0.099,0.0	0.044
A3SS	3162	ENSG00000118495.21	PLAGL1	chr6	-	143966157	143966212	143966157	143966198	143968906	143968978	3162	3,1,2	0,0,3	2,4,3	3,2,2	88	74	0.0333135	0.406256	1.0,1.0,0.359	0.359,0.627,0.558	0.272
A3SS	3163	ENSG00000118495.21	PLAGL1	chr6	-	143966157	143966285	143966157	143966198	143968906	143968978	3163	4,5,3	0,0,3	9,7,7	3,2,2	161	74	0.0600814	0.631074	1.0,1.0,0.315	0.58,0.617,0.617	0.167
A3SS	3164	ENSG00000118495.21	PLAGL1	chr6	-	143966157	143966285	143966157	143966212	143968906	143968978	3164	3,5,3	2,1,2	9,7,7	2,4,3	147	74	0.860315	1	0.43,0.716,0.43	0.694,0.468,0.54	-0.042
A3SS	3167	ENSG00000167515.11	TRAPPC2L	chr16	+	88858618	88858791	88858641	88858791	88857085	88857183	3167	3,1,1	0,0,1	5,8,8	0,0,0	97	74	1	1	1.0,1.0,0.433	1.0,1.0,1.0	-0.189
A3SS	3170	ENSG00000120254.16	MTHFD1L	chr6	+	150887841	150887981	150887844	150887981	150885633	150885734	3170	1,1,0	0,0,2	0,1,0	3,0,0	77	74	1	1	1.0,1.0,0.0	0.0,1.0,NA	0.167
A3SS	3172	ENSG00000131018.25	SYNE1	chr6	-	152308488	152308632	152308488	152308628	152309834	152310017	3172	25,17,15	0,0,0	40,38,48	1,0,0	78	74	1	1	1.0,1.0,1.0	0.974,1.0,1.0	0.009
A3SS	3189	ENSG00000079150.19	FKBP7	chr2	-	178469651	178469785	178469651	178469782	178477061	178477213	3189	1,1,0	1,0,0	1,0,5	2,1,0	77	74	1	1	0.49,1.0,NA	0.325,0.0,1.0	0.303
A3SS	3190	ENSG00000135390.21	ATP5MC2	chr12	-	53669870	53670114	53669870	53669948	53672575	53672645	3190	0,0,1	7,5,10	2,2,5	28,18,24	240	74	0.0506468	0.556342	0.0,0.0,0.03	0.022,0.033,0.06	-0.028
A3SS	3194	ENSG00000112531.17	QKI	chr6	+	163563419	163563719	163563443	163563719	163561981	163562069	3194	11,9,11	15,9,12	13,19,15	23,19,21	98	74	0.674497	1	0.356,0.43,0.409	0.299,0.43,0.35	0.039
A3SS	3195	ENSG00000112531.17	QKI	chr6	+	163564666	163570145	163565945	163570145	163563419	163563719	3195	104,84,139	10,2,15	204222176	14,19,13	1353	74	0.923855	1	0.363,0.697,0.336	0.444,0.39,0.425	0.046
A3SS	3199	ENSG00000213066.14	CEP43	chr6	+	167024781	167024894	167024784	167024894	167022408	167022635	3199	13,6,2	0,1,0	8,6,8	0,0,1	77	74	1	1	1.0,0.852,1.0	1.0,1.0,0.885	-0.011
A3SS	3200	ENSG00000130396.22	AFDN	chr6	+	167870382	167870498	167870385	167870498	167864550	167864746	3200	17,15,17	27,17,17	27,19,27	23,21,29	77	74	0.412355	1	0.377,0.459,0.49	0.53,0.465,0.472	-0.047
A3SS	3201	ENSG00000130396.22	AFDN	chr6	+	167872213	167872377	167872216	167872377	167870385	167870498	3201	18,13,18	5,4,7	28,25,19	4,9,5	77	74	0.561208	1	0.776,0.757,0.712	0.871,0.727,0.785	-0.046
A3SS	3203	ENSG00000130396.22	AFDN	chr6	+	167962432	167962567	167962438	167962567	167951185	167952187	3203	42,37,64	12,11,18	64,52,58	30,19,25	80	74	0.0851558	0.770686	0.764,0.757,0.767	0.664,0.717,0.682	0.075
A3SS	3205	ENSG00000112562.20	SMOC2	chr6	+	168547085	168547169	168547118	168547169	168543624	168543672	3205	0,1,0	1,0,1	0,0,0	2,3,1	107	74	1	1	0.0,1.0,0.0	0.0,0.0,0.0	0.333
A3SS	3208	ENSG00000164828.18	SUN1	chr7	+	852809	852952	852812	852952	852608	852667	3208	3,5,3	0,0,1	1,4,5	3,1,0	77	74	0.0616597	0.642959	1.0,1.0,0.742	0.243,0.794,1.0	0.235
A3SS	3210	ENSG00000106263.19	EIF3B	chr7	+	2380203	2380745	2380278	2380745	2379393	2379511	3210	1,2,0	0,1,0	3,0,1	4,0,1	149	74	1	1	1.0,0.498,NA	0.271,NA,0.332	0.448
A3SS	3218	ENSG00000122512.17	PMS2	chr7	-	6002452	6002811	6002452	6002636	6003689	6003792	3218	1,0,0	0,0,0	1,0,0	1,0,0	249	74	1	1	1.0,NA,NA	0.229,NA,NA	0.771
A3SS	3220	ENSG00000025770.19	NCAPH2	chr22	+	50522497	50522569	50522500	50522569	50522342	50522415	3220	0,1,0	1,3,1	0,2,0	4,3,4	77	74	1	1	0.0,0.243,0.0	0.0,0.391,0.0	-0.049
A3SS	3223	ENSG00000143952.20	VPS54	chr2	-	63981645	63981887	63981645	63981851	63983863	63984019	3223	3,2,1	5,4,7	8,2,6	5,7,7	110	74	0.10364	0.877285	0.288,0.252,0.088	0.518,0.161,0.366	-0.139
A3SS	3224	ENSG00000239382.11	ALKBH6	chr19	-	36010566	36010683	36010566	36010645	36010893	36011045	3224	3,1,3	0,1,0	0,1,5	0,0,0	112	74	1	1	1.0,0.398,1.0	NA,1.0,1.0	-0.201
A3SS	3225	ENSG00000154556.20	SORBS2	chr4	-	185678422	185678547	185678422	185678478	185678795	185678822	3225	642486663	189167241	523593432	153163122	143	74	0.135391	1	0.637,0.601,0.587	0.639,0.653,0.647	-0.038
A3SS	3227	ENSG00000061676.16	NCKAP1	chr2	-	183003232	183003325	183003232	183003319	183023805	183023916	3227	3,6,4	4,5,2	9,8,11	9,7,6	80	74	0.918163	1	0.41,0.526,0.649	0.481,0.514,0.629	-0.013
A3SS	3228	ENSG00000141084.12	RANBP10	chr16	-	67728389	67728601	67728389	67728511	67729279	67729484	3228	0,0,1	2,1,1	0,0,0	1,1,4	164	74	1	1	0.0,0.0,0.311	0.0,0.0,0.0	0.104
A3SS	3230	ENSG00000168661.15	ZNF30	chr19	+	34933624	34933723	34933627	34933723	34931842	34931993	3230	0,0,0	1,0,0	2,3,2	0,0,1	77	74	1	1	0.0,NA,NA	1.0,1.0,0.658	-0.886
A3SS	3232	ENSG00000196387.10	ZNF140	chr12	+	133083462	133083561	133083465	133083561	133083102	133083229	3232	0,0,0	0,2,0	1,1,0	3,4,4	77	74	1	1	NA,0.0,NA	0.243,0.194,0.0	-0.146
A3SS	3245	ENSG00000122565.19	CBX3	chr7	+	26208392	26208555	26208465	26208555	26206367	26206510	3245	23,28,43	0,0,0	65,68,52	0,1,1	147	74	1	1	1.0,1.0,1.0	1.0,0.972,0.963	0.022
A3SS	3247	ENSG00000143847.16	PPFIA4	chr1	+	203048570	203048714	203048582	203048714	203048226	203048310	3247	0,1,1	33,27,44	1,2,0	32,19,32	86	74	0.644696	1	0.0,0.031,0.019	0.026,0.083,0.0	-0.02
A3SS	3248	ENSG00000120549.19	KIAA1217	chr10	+	24531829	24531993	24531832	24531993	24527935	24528119	3248	3,0,2	1,0,1	5,2,3	0,0,0	77	74	1	1	0.742,NA,0.658	1.0,1.0,1.0	-0.3
A3SS	3249	ENSG00000198626.18	RYR2	chr1	+	237785968	237786036	237785974	237786036	237783674	237784972	3249	214169224	3,1,3	516397503	6,8,4	80	74	0.614215	1	0.985,0.994,0.986	0.988,0.979,0.991	0.002
A3SS	3250	ENSG00000196295.13	GARS1-DT	chr7	-	30563730	30563998	30563730	30563893	30568832	30568989	3250	4,5,5	1,0,0	12,8,7	1,0,4	179	74	0.00989019	0.175703	0.623,1.0,1.0	0.832,1.0,0.42	0.124
A3SS	3251	ENSG00000197111.16	PCBP2	chr12	+	53462480	53462567	53462492	53462567	53461014	53461143	3251	5,10,17	8,5,22	23,21,27	43,35,37	86	74	0.265967	1	0.35,0.632,0.399	0.315,0.34,0.386	0.113
A3SS	3252	ENSG00000197111.16	PCBP2	chr12	+	53468776	53468832	53468779	53468832	53467220	53467293	3252	12,6,6	0,0,1	23,19,14	1,1,4	77	74	0.0219458	0.320347	1.0,1.0,0.852	0.957,0.948,0.771	0.059
A3SS	3253	ENSG00000197111.16	PCBP2	chr12	+	53468776	53468832	53468779	53468832	53467804	53467843	3253	23,18,17	5,7,13	48,32,47	28,18,21	77	74	0.44504	1	0.816,0.712,0.557	0.622,0.631,0.683	0.05
A3SS	3255	ENSG00000168067.12	MAP4K2	chr11	-	64797103	64797192	64797103	64797168	64797274	64797380	3255	1,1,0	0,0,1	2,1,0	0,0,0	98	74	1	1	1.0,1.0,0.0	1.0,1.0,NA	-0.333
A3SS	3259	ENSG00000065883.18	CDK13	chr7	+	40092784	40093237	40092964	40093237	40088125	40088331	3259	10,5,15	7,8,7	22,12,10	7,8,12	254	74	0.635709	1	0.294,0.154,0.384	0.478,0.304,0.195	-0.048
A3SS	3260	ENSG00000161551.15	ZNF577	chr19	-	51867047	51873706	51867047	51873529	51877281	51877377	3260	4,3,0	0,0,0	8,10,4	1,0,0	251	74	1	1	1.0,1.0,NA	0.702,1.0,1.0	0.099
A3SS	3262	ENSG00000173511.10	VEGFB	chr11	+	64237419	64237655	64237520	64237655	64237186	64237222	3262	10,11,25	3,3,2	43,30,34	10,14,5	175	74	0.310496	1	0.585,0.608,0.841	0.645,0.475,0.742	0.057
A3SS	3266	ENSG00000136279.21	DBNL	chr7	+	44058428	44058480	44058431	44058480	44058128	44058280	3266	1,0,2	8,13,11	7,3,3	20,18,18	77	74	0.00857924	0.166831	0.107,0.0,0.149	0.252,0.138,0.138	-0.091
A3SS	3267	ENSG00000136279.21	DBNL	chr7	+	44058877	44058983	44058901	44058983	44058428	44058480	3267	0,0,0	13,18,14	1,3,3	23,27,31	98	74	0.0261862	0.360657	0.0,0.0,0.0	0.032,0.077,0.068	-0.059
A3SS	3274	ENSG00000106628.13	POLD2	chr7	-	44121833	44122195	44121833	44122109	44123510	44123548	3274	2,0,2	1,2,4	0,2,7	1,2,6	160	74	0.185368	1	0.481,0.0,0.188	0.0,0.316,0.35	0.001
A3SS	3279	ENSG00000106078.19	COBL	chr7	-	51025108	51025372	51025108	51025231	51026545	51026665	3279	4,6,12	0,0,0	11,8,6	1,2,2	215	74	0.000917982	0.0455509	1.0,1.0,1.0	0.791,0.579,0.508	0.374
A3SS	3281	ENSG00000117569.20	PTBP2	chr1	+	96813272	96814793	96813275	96814793	96813028	96813106	3281	3,2,2	0,0,0	5,9,3	2,0,1	77	74	0.720891	1	1.0,1.0,1.0	0.706,1.0,0.742	0.184
A3SS	3285	ENSG00000197008.10	ZNF138	chr7	+	64815571	64815653	64815575	64815653	64814917	64815044	3285	1,1,0	0,0,1	0,1,1	3,0,0	78	74	0.234318	1	1.0,1.0,0.0	0.0,1.0,1.0	0
A3SS	3287	ENSG00000140577.17	CRTC3	chr15	+	90641931	90645345	90641934	90645345	90641096	90641199	3287	0,1,0	1,0,0	1,1,5	0,3,1	77	74	1	1	0.0,1.0,NA	1.0,0.243,0.828	-0.19
A3SS	3288	ENSG00000109381.21	ELF2	chr4	-	139071865	139072039	139071865	139072003	139073453	139073567	3288	1,2,1	6,8,14	7,4,6	9,19,8	110	74	0.00494908	0.114867	0.101,0.144,0.046	0.344,0.124,0.335	-0.171
A3SS	3289	ENSG00000143353.12	LYPLAL1	chr1	+	219193081	219193251	219193129	219193251	219179146	219179246	3289	9,7,8	0,0,0	21,15,15	1,3,0	122	74	0.271592	1	1.0,1.0,1.0	0.927,0.752,1.0	0.107
A3SS	3290	ENSG00000171681.13	ATF7IP	chr12	+	14434336	14434423	14434339	14434423	14423908	14425473	3290	18,20,37	6,7,13	53,54,46	15,23,16	77	74	0.921109	1	0.742,0.733,0.732	0.773,0.693,0.734	0.002
A3SS	3294	ENSG00000134138.22	MEIS2	chr15	-	36895150	36895261	36895150	36895240	36896627	36896686	3294	15,10,17	8,5,16	22,21,16	9,8,11	95	74	0.332082	1	0.594,0.609,0.453	0.656,0.672,0.531	-0.068
A3SS	3297	ENSG00000291154.1	PMS2P4	chr7	-	67295617	67295976	67295617	67295801	67297216	67297303	3297	0,0,1	0,1,0	1,0,0	3,1,1	249	74	1	1	NA,0.0,1.0	0.09,0.0,0.0	0.47
A3SS	3299	ENSG00000158321.19	AUTS2	chr7	+	70764751	70765005	70764754	70765005	70762869	70763341	3299	7,3,5	6,6,8	9,14,5	7,6,5	77	74	0.117532	0.955527	0.529,0.325,0.375	0.553,0.692,0.49	-0.169
A3SS	3306	ENSG00000100441.10	KHNYN	chr14	+	24436067	24436179	24436071	24436179	24432935	24433032	3306	1,1,2	0,3,2	2,1,2	1,0,1	78	74	0.00708821	0.149999	1.0,0.24,0.487	0.655,1.0,0.655	-0.194
A3SS	3309	ENSG00000234456.10	MAGI2-AS3	chr7	+	79458846	79458999	79458865	79458999	79454885	79455007	3309	14,13,12	0,0,0	30,46,35	0,1,0	93	74	1	1	1.0,1.0,1.0	1.0,0.973,1.0	0.009
A3SS	3314	ENSG00000164659.15	ELAPOR2	chr7	-	86912940	86913204	86912940	86913065	86914722	86914860	3314	4,5,7	0,0,1	12,16,17	0,0,0	213	74	1	1	1.0,1.0,0.709	1.0,1.0,1.0	-0.097
A3SS	3319	ENSG00000115053.17	NCL	chr2	-	231458265	231458389	231458265	231458344	231459000	231459125	3319	86,60,101	4,1,1	124124152	3,6,6	119	74	0.159465	1	0.93,0.974,0.984	0.963,0.928,0.94	0.019
A3SS	3320	ENSG00000087302.9	RTRAF	chr14	+	52004193	52004242	52004239	52004242	52001797	52001866	3320	59,58,90	0,0,0	98110100	0,1,0	120	74	1	1	1.0,1.0,1.0	1.0,0.985,1.0	0.005
A3SS	3324	ENSG00000158528.12	PPP1R9A	chr7	+	95269206	95269507	95269260	95269507	95268549	95268707	3324	1,2,3	0,0,2	2,5,4	0,0,0	128	74	0.727055	1	1.0,1.0,0.464	1.0,1.0,1.0	-0.179
A3SS	3326	ENSG00000105854.13	PON2	chr7	-	95411652	95411779	95411652	95411743	95412311	95412477	3326	6,5,11	4,1,1	19,12,8	3,1,3	110	74	0.688003	1	0.502,0.771,0.881	0.81,0.89,0.642	-0.063
A3SS	3332	ENSG00000196367.15	TRRAP	chr7	+	98910509	98910607	98910512	98910607	98910055	98910419	3332	21,4,14	0,1,1	39,26,26	5,0,0	77	74	0.313846	1	1.0,0.794,0.931	0.882,1.0,1.0	-0.052
A3SS	3334	ENSG00000196367.15	TRRAP	chr7	+	98993537	98993737	98993591	98993737	98992136	98992227	3334	10,8,5	1,1,3	8,15,9	0,1,1	128	74	1	1	0.853,0.822,0.491	1.0,0.897,0.839	-0.19
A3SS	3337	ENSG00000130429.16	ARPC1B	chr7	+	99394028	99394119	99394032	99394119	99392670	99392876	3337	7,6,13	1,0,0	9,14,8	0,0,0	78	74	1	1	0.869,1.0,1.0	1.0,1.0,1.0	-0.044
A3SS	3338	ENSG00000160917.15	CPSF4	chr7	+	99453965	99454136	99454040	99454136	99452367	99452440	3338	8,3,1	1,0,1	10,6,6	1,3,1	149	74	0.0205779	0.315016	0.799,1.0,0.332	0.832,0.498,0.749	0.017
A3SS	3339	ENSG00000160917.15	CPSF4	chr7	+	99453965	99454136	99454043	99454136	99452367	99452440	3339	8,3,1	0,0,0	11,7,6	0,0,1	152	74	1	1	1.0,1.0,1.0	1.0,1.0,0.745	0.085
A3SS	3340	ENSG00000160917.15	CPSF4	chr7	+	99454040	99454136	99454043	99454136	99452367	99452440	3340	1,0,1	0,0,0	2,4,1	0,0,1	77	74	1	1	1.0,NA,1.0	1.0,1.0,0.49	0.17
A3SS	3343	ENSG00000122218.17	COPA	chr1	-	160305432	160305598	160305432	160305571	160305687	160305773	3343	3,2,4	5,5,4	7,10,1	5,8,8	101	74	0.688037	1	0.305,0.227,0.423	0.506,0.478,0.084	-0.038
A3SS	3348	ENSG00000147526.20	TACC1	chr8	+	38842286	38842447	38842289	38842447	38840223	38840267	3348	6,4,6	0,0,0	8,9,6	0,1,0	77	74	1	1	1.0,1.0,1.0	1.0,0.896,1.0	0.035
A3SS	3349	ENSG00000106290.16	TAF6	chr7	-	100107925	100108123	100107925	100108096	100108366	100108540	3349	3,2,1	1,0,1	6,3,8	0,0,0	101	74	1	1	0.687,1.0,0.423	1.0,1.0,1.0	-0.297
A3SS	3358	ENSG00000087087.20	SRRT	chr7	+	100885212	100885370	100885215	100885370	100884922	100885040	3358	8,12,8	7,3,4	12,13,8	14,12,10	77	74	0.0540299	0.584579	0.523,0.794,0.658	0.452,0.51,0.435	0.193
A3SS	3359	ENSG00000087087.20	SRRT	chr7	+	100888041	100888143	100888053	100888143	100887702	100887859	3359	7,5,6	0,1,1	3,7,7	2,1,1	86	74	0.119799	0.968488	1.0,0.811,0.838	0.563,0.858,0.858	0.123
A3SS	3363	ENSG00000135945.10	REV1	chr2	-	99429839	99429948	99429839	99429945	99434331	99434448	3363	0,1,0	2,0,0	1,0,0	2,1,2	77	74	1	1	0.0,1.0,NA	0.325,0.0,0.0	0.392
A3SS	3369	ENSG00000115275.15	MOGS	chr2	-	74463189	74463386	74463189	74463331	74464895	74465403	3369	4,0,3	0,1,0	3,3,2	0,0,0	129	74	1	1	1.0,0.0,1.0	1.0,1.0,1.0	-0.333
A3SS	3371	ENSG00000101782.15	RIOK3	chr18	+	23479316	23479424	23479325	23479424	23477178	23477268	3371	14,14,13	2,1,0	20,12,20	1,0,0	83	74	0.721169	1	0.862,0.926,1.0	0.947,1.0,1.0	-0.053
A3SS	3380	ENSG00000105879.13	CBLL1	chr7	+	107753410	107753511	107753413	107753511	107748879	107749047	3380	9,5,13	1,0,1	21,17,15	1,0,2	77	74	1	1	0.896,1.0,0.926	0.953,1.0,0.878	-0.003
A3SS	3382	ENSG00000234520.8	HRAT17	chr7	-	112956521	112956711	112956521	112956702	112986535	112986664	3382	0,0,0	1,0,0	0,0,2	0,0,0	83	74	1	1	0.0,NA,NA	NA,NA,1.0	-1
A3SS	3393	ENSG00000182481.10	KPNA2	chr17	+	68037079	68037207	68037109	68037207	68035734	68035840	3393	0,1,0	7,5,12	0,0,0	7,11,12	104	74	1	1	0.0,0.125,0.0	0.0,0.0,0.0	0.042
A3SS	3402	ENSG00000128609.16	NDUFA5	chr7	-	123557403	123557507	123557403	123557448	123557774	123557804	3402	1,0,0	1,0,0	0,0,0	2,0,0	133	74	1	1	0.357,NA,NA	0.0,NA,NA	0.357
A3SS	3420	ENSG00000106484.16	MEST	chr7	+	130498138	130498275	130498168	130498275	130497935	130498013	3420	51,55,54	0,0,0	74,84,69	0,0,1	104	74	1	1	1.0,1.0,1.0	1.0,1.0,0.98	0.007
A3SS	3421	ENSG00000142541.18	RPL13A	chr19	+	49490474	49490576	49490479	49490576	49490231	49490297	3421	70,73,120	0,0,0	205183210	1,0,0	79	74	1	1	1.0,1.0,1.0	0.995,1.0,1.0	0.002
A3SS	3428	ENSG00000064393.16	HIPK2	chr7	-	139614285	139614493	139614285	139614412	139620400	139620563	3428	14,15,21	2,4,5	17,16,8	7,4,4	155	74	0.24221	1	0.77,0.642,0.667	0.537,0.656,0.488	0.133
A3SS	3431	ENSG00000174996.12	KLC2	chr11	+	66258546	66258822	66258583	66258822	66257702	66257871	3431	0,1,2	1,2,2	2,0,1	1,4,2	111	74	0.546222	1	0.0,0.25,0.4	0.571,0.0,0.25	-0.057
A3SS	3438	ENSG00000133619.18	KRBA1	chr7	+	149721379	149721535	149721382	149721535	149720834	149720990	3438	0,2,0	0,0,2	6,2,0	3,1,4	77	74	1	1	NA,1.0,0.0	0.658,0.658,0.0	0.061
A3SS	3442	ENSG00000187260.16	WDR86	chr7	-	151385087	151385287	151385087	151385223	151395775	151396196	3442	1,0,0	0,1,0	0,2,1	0,0,0	138	74	1	1	1.0,0.0,NA	NA,1.0,1.0	-0.5
A3SS	3443	ENSG00000106617.16	PRKAG2	chr7	-	151595344	151595454	151595344	151595451	151632068	151632138	3443	15,12,11	1,3,5	11,10,9	4,3,3	77	74	0.565148	1	0.935,0.794,0.679	0.725,0.762,0.742	0.06
A3SS	3446	ENSG00000156304.15	SCAF4	chr21	-	31685048	31685240	31685048	31685174	31685397	31685484	3446	4,2,2	0,0,0	3,3,3	1,1,0	140	74	1	1	1.0,1.0,1.0	0.613,0.613,1.0	0.258
A3SS	3447	ENSG00000048991.18	R3HDM1	chr2	+	135651729	135652032	135651732	135652032	135645378	135645527	3447	0,1,2	1,1,0	1,3,3	0,1,1	77	74	1	1	0.0,0.49,1.0	1.0,0.742,0.742	-0.331
A3SS	3448	ENSG00000104728.16	ARHGEF10	chr8	+	1864369	1864436	1864372	1864436	1859896	1860184	3448	10,7,8	7,1,4	28,19,15	16,9,11	77	74	0.468086	1	0.579,0.871,0.658	0.627,0.67,0.567	0.081
A3SS	3449	ENSG00000104728.16	ARHGEF10	chr8	+	1898432	1898525	1898435	1898525	1896332	1896449	3449	2,2,5	1,0,0	5,11,9	1,0,1	77	74	1	1	0.658,1.0,1.0	0.828,1.0,0.896	-0.022
A3SS	3452	ENSG00000166801.17	FAM111A	chr11	+	59148796	59148953	59148835	59148953	59143082	59143304	3452	0,1,0	0,0,0	0,1,0	0,0,1	113	74	1	1	NA,1.0,NA	NA,1.0,0.0	0.5
A3SS	3455	ENSG00000166801.17	FAM111A	chr11	+	59148703	59148953	59148835	59148953	59145826	59145856	3455	0,1,0	0,0,0	0,2,1	1,0,0	206	74	1	1	NA,1.0,NA	0.0,1.0,1.0	0.333
A3SS	3456	ENSG00000166801.17	FAM111A	chr11	+	59148796	59148953	59148835	59148953	59145826	59145856	3456	0,1,0	0,0,0	0,1,0	1,0,0	113	74	1	1	NA,1.0,NA	0.0,1.0,NA	0.5
A3SS	3458	ENSG00000153885.15	KCTD15	chr19	+	33798667	33798766	33798670	33798766	33796861	33796987	3458	1,1,1	0,1,0	0,1,0	1,4,0	77	74	1	1	1.0,0.49,1.0	0.0,0.194,NA	0.733
A3SS	3462	ENSG00000156482.11	RPL30	chr8	-	98042644	98042775	98042644	98042718	98044942	98045088	3462	96,90,106	0,3,1	224210239	3,4,5	131	74	0.20717	1	1.0,0.944,0.984	0.977,0.967,0.964	0.007
A3SS	3465	ENSG00000134571.12	MYBPC3	chr11	-	47346626	47346647	47346626	47346644	47347425	47347479	3465	1,3,0	0,1,2	7,5,2	1,1,1	77	74	0.627991	1	1.0,0.742,0.0	0.871,0.828,0.658	-0.205
A3SS	3469	ENSG00000172534.14	HCFC1	chrX	-	153952513	153953090	153952513	153952958	153953606	153953770	3469	1,3,5	1,0,1	5,2,3	6,4,2	206	74	0.00199425	0.0678636	0.264,1.0,0.642	0.23,0.152,0.35	0.391
A3SS	3479	ENSG00000136574.19	GATA4	chr8	+	11748915	11749085	11748918	11749085	11700510	11700778	3479	2,1,3	0,0,1	1,1,2	0,0,0	77	74	1	1	1.0,1.0,0.742	1.0,1.0,1.0	-0.086
A3SS	3480	ENSG00000136574.19	GATA4	chr8	+	11748915	11749085	11748918	11749085	11707855	11708928	3480	3,1,5	5,3,3	3,3,8	4,5,6	77	74	0.763535	1	0.366,0.243,0.616	0.419,0.366,0.562	-0.041
A3SS	3482	ENSG00000164733.23	CTSB	chr8	-	11849045	11849215	11849045	11849164	11850865	11850980	3482	0,0,0	4,9,3	0,0,1	15,15,9	125	74	1	1	0.0,0.0,0.0	0.0,0.0,0.062	-0.021
A3SS	3488	ENSG00000078674.20	PCM1	chr8	+	17957536	17957775	17957539	17957775	17957263	17957421	3488	2,3,7	9,3,12	10,5,6	24,17,19	77	74	0.622238	1	0.176,0.49,0.359	0.286,0.22,0.233	0.095
A3SS	3494	ENSG00000104763.20	ASAH1	chr8	-	18064456	18064531	18064456	18064474	18067219	18067298	3494	21,12,33	1,0,0	31,54,38	0,0,0	131	74	1	1	0.922,1.0,1.0	1.0,1.0,1.0	-0.026
A3SS	3495	ENSG00000104763.20	ASAH1	chr8	-	18069791	18069878	18069791	18069872	18071299	18071390	3495	7,4,8	0,0,0	9,10,15	0,1,0	80	74	1	1	1.0,1.0,1.0	1.0,0.902,1.0	0.033
A3SS	3509	ENSG00000012232.10	EXTL3	chr8	+	28743085	28743214	28743121	28743214	28737518	28737663	3509	7,2,6	0,1,1	12,10,9	0,0,0	110	74	1	1	1.0,0.574,0.801	1.0,1.0,1.0	-0.208
A3SS	3510	ENSG00000147421.18	HMBOX1	chr8	+	29048953	29049048	29048956	29049048	29047357	29047453	3510	2,6,4	1,0,1	10,7,13	4,5,5	77	74	0.00105973	0.0508318	0.658,1.0,0.794	0.706,0.574,0.714	0.153
A3SS	3511	ENSG00000169519.21	METTL15	chr11	+	28296752	28296931	28296796	28296931	28290205	28290397	3511	1,0,5	2,0,1	4,1,2	1,0,1	118	74	1	1	0.239,NA,0.758	0.715,1.0,0.556	-0.259
A3SS	3514	ENSG00000106799.14	TGFBR1	chr9	+	99132496	99132739	99132508	99132739	99128854	99129100	3514	0,1,0	0,0,1	2,0,0	1,1,0	86	74	1	1	NA,1.0,0.0	0.632,0.0,NA	0.184
A3SS	3515	ENSG00000167770.13	OTUB1	chr11	+	63988626	63988752	63988653	63988752	63988336	63988398	3515	0,0,0	9,6,8	1,0,0	16,18,20	101	74	1	1	0.0,0.0,0.0	0.044,0.0,0.0	-0.015
A3SS	3521	ENSG00000077782.23	FGFR1	chr8	-	38411142	38413804	38411142	38412595	38413917	38414023	3521	84,64,120	0,4,2	122117103	3,2,2	1283	74	0.817609	1	1.0,0.48,0.776	0.701,0.771,0.748	0.012
A3SS	3522	ENSG00000169490.17	TM2D2	chr8	-	38995317	38995693	38995317	38995405	38996212	38996509	3522	2,2,0	4,2,1	3,2,3	1,3,4	362	74	0.207382	1	0.093,0.17,0.0	0.38,0.12,0.133	-0.123
A3SS	3523	ENSG00000169490.17	TM2D2	chr8	-	38995317	38995794	38995317	38995405	38996212	38996509	3523	2,2,1	4,2,1	5,3,3	1,3,4	463	74	0.360971	1	0.074,0.138,0.138	0.444,0.138,0.107	-0.113
A3SS	3524	ENSG00000169490.17	TM2D2	chr8	-	38995317	38995794	38995317	38995693	38996212	38996509	3524	0,0,1	0,0,0	3,1,1	1,0,1	175	74	1	1	NA,NA,1.0	0.559,1.0,0.297	0.381
A3SS	3525	ENSG00000169490.17	TM2D2	chr8	-	38995317	38995693	38995317	38995405	38996418	38996483	3525	2,2,0	0,1,0	2,2,2	0,0,1	362	74	1	1	1.0,0.29,NA	1.0,1.0,0.29	-0.118
A3SS	3526	ENSG00000168615.13	ADAM9	chr8	+	39090046	39090188	39090135	39090188	39082640	39082721	3526	38,24,18	1,0,0	39,34,42	1,0,1	163	74	1	1	0.945,1.0,1.0	0.947,1.0,0.95	0.016
A3SS	3528	ENSG00000213024.13	NUP62	chr19	-	49927693	49927848	49927693	49927815	49929325	49929504	3528	0,0,0	0,0,1	0,0,1	1,0,0	107	74	1	1	NA,NA,0.0	0.0,NA,1.0	-0.5
A3SS	3529	ENSG00000205531.14	NAP1L4	chr11	-	2972101	2972279	2972101	2972243	2976023	2976123	3529	0,0,0	6,6,9	1,0,1	32,21,16	110	74	1	1	0.0,0.0,0.0	0.021,0.0,0.04	-0.02
A3SS	3531	ENSG00000147533.19	GOLGA7	chr8	+	41507053	41507121	41507058	41507121	41505910	41506012	3531	2,0,4	7,11,13	3,2,3	13,23,13	79	74	0.726185	1	0.211,0.0,0.224	0.178,0.075,0.178	0.001
A3SS	3536	ENSG00000170791.18	CHCHD7	chr8	+	56216388	56216506	56216432	56216506	56214597	56214667	3536	0,0,0	2,3,4	3,1,0	6,2,7	118	74	0.233778	1	0.0,0.0,0.0	0.239,0.239,0.0	-0.159
A3SS	3538	ENSG00000168066.22	SF1	chr11	-	64764605	64766155	64764605	64765518	64766899	64767079	3538	18,12,27	1,4,0	34,34,35	1,1,0	711	74	0.00477583	0.114867	0.652,0.238,1.0	0.78,0.78,1.0	-0.223
A3SS	3540	ENSG00000168066.22	SF1	chr11	-	64767191	64767251	64767191	64767246	64767570	64767844	3540	6,7,6	1,0,0	4,6,8	0,0,1	79	74	1	1	0.849,1.0,1.0	1.0,1.0,0.882	-0.011
A3SS	3542	ENSG00000137575.12	SDCBP	chr8	+	58575899	58576061	58575902	58576061	58572204	58572314	3542	25,21,24	6,2,3	38,42,40	2,8,3	77	74	0.523316	1	0.8,0.91,0.885	0.948,0.835,0.928	-0.039
A3SS	3546	ENSG00000168297.16	PXK	chr3	+	58412900	58412963	58412903	58412963	58410089	58410159	3546	3,0,0	0,0,0	2,0,1	0,1,0	77	74	1	1	1.0,NA,NA	1.0,0.0,1.0	0.333
A3SS	3548	ENSG00000089157.16	RPLP0	chr12	-	120198553	120198739	120198553	120198631	120198853	120199000	3548	280245336	1,0,0	538497483	0,0,2	182	74	1	1	0.991,1.0,1.0	1.0,1.0,0.99	0
A3SS	3551	ENSG00000160710.18	ADAR	chr1	-	154596804	154596995	154596804	154596938	154597122	154597267	3551	11,5,10	0,0,1	30,26,28	0,0,0	131	74	1	1	1.0,1.0,0.85	1.0,1.0,1.0	-0.05
A3SS	3556	ENSG00000155324.10	GRAMD2B	chr5	+	126484398	126484524	126484401	126484524	126483462	126483574	3556	1,0,1	2,1,2	0,0,0	2,0,3	77	74	1	1	0.325,0.0,0.325	0.0,NA,0.0	0.217
A3SS	3567	ENSG00000205133.12	TRIQK	chr8	-	92885319	92886735	92885319	92886667	92891988	92892074	3567	5,2,10	1,0,1	8,4,11	1,1,1	142	74	0.282024	1	0.723,1.0,0.839	0.807,0.676,0.851	0.076
A3SS	3569	ENSG00000205133.12	TRIQK	chr8	-	92916928	92917010	92916928	92917007	92954405	92954564	3569	1,1,0	2,0,0	1,0,2	2,0,0	77	74	1	1	0.325,1.0,NA	0.325,NA,1.0	0
A3SS	3572	ENSG00000107758.16	PPP3CB	chr10	-	73446491	73446576	73446491	73446573	73454411	73454489	3572	16,10,15	27,22,18	25,22,25	34,49,55	77	74	0.627419	1	0.363,0.304,0.445	0.414,0.301,0.304	0.031
A3SS	3574	ENSG00000140650.13	PMM2	chr16	+	8811637	8811713	8811641	8811713	8811078	8811178	3574	4,6,5	0,0,0	7,6,9	1,1,0	78	74	1	1	1.0,1.0,1.0	0.869,0.851,1.0	0.093
A3SS	3575	ENSG00000104517.13	UBR5	chr8	-	102265099	102265278	102265099	102265275	102266946	102267007	3575	4,5,4	0,0,2	5,4,2	1,1,4	77	74	0.00115814	0.0530541	1.0,1.0,0.658	0.828,0.794,0.325	0.237
A3SS	3576	ENSG00000104517.13	UBR5	chr8	-	102342472	102342684	102342472	102342666	102345395	102345545	3576	1,0,0	0,0,0	2,0,0	0,1,0	92	74	1	1	1.0,NA,NA	1.0,0.0,NA	0.5
A3SS	3587	ENSG00000049769.14	PPP1R3F	chrX	+	49281980	49282063	49281983	49282063	49281405	49281461	3587	0,0,1	0,0,1	1,0,0	1,0,0	77	74	1	1	NA,NA,0.49	0.49,NA,NA	0
A3SS	3588	ENSG00000168610.17	STAT3	chr17	-	42316788	42316889	42316788	42316851	42317181	42317224	3588	1,1,1	0,0,0	3,0,3	1,0,1	112	74	1	1	1.0,1.0,1.0	0.665,NA,0.665	0.335
A3SS	3589	ENSG00000168610.17	STAT3	chr17	-	42316788	42316901	42316788	42316851	42317181	42317224	3589	10,15,15	0,0,0	30,21,17	1,0,1	124	74	1	1	1.0,1.0,1.0	0.947,1.0,0.91	0.048
A3SS	3591	ENSG00000168610.17	STAT3	chr17	-	42324710	42324846	42324710	42324825	42324962	42325061	3591	28,22,31	1,0,1	42,33,38	1,0,1	95	74	1	1	0.956,1.0,0.96	0.97,1.0,0.967	-0.007
A3SS	3592	ENSG00000168610.17	STAT3	chr17	-	42329746	42329791	42329746	42329776	42331471	42331531	3592	0,1,0	13,16,19	0,1,0	31,38,26	89	74	1	1	0.0,0.049,0.0	0.0,0.021,0.0	0.009
A3SS	3594	ENSG00000168610.17	STAT3	chr17	-	42348388	42348539	42348388	42348517	42388278	42388442	3594	9,11,13	7,3,10	22,13,29	9,8,12	96	74	0.571584	1	0.498,0.739,0.501	0.653,0.556,0.651	-0.041
A3SS	3595	ENSG00000168610.17	STAT3	chr17	-	42348388	42348520	42348388	42348517	42388278	42388474	3595	3,4,9	7,3,10	8,6,3	9,8,12	77	74	0.548915	1	0.292,0.562,0.464	0.461,0.419,0.194	0.081
A3SS	3596	ENSG00000168610.17	STAT3	chr17	-	42348388	42348539	42348388	42348520	42388278	42388474	3596	9,11,10	3,4,6	20,13,28	6,6,2	93	74	0.233263	1	0.705,0.686,0.57	0.726,0.633,0.918	-0.105
A3SS	3603	ENSG00000149582.16	TMEM25	chr11	+	118534265	118534355	118534268	118534355	118534028	118534129	3603	1,2,3	0,0,0	5,7,8	1,0,0	77	74	1	1	1.0,1.0,1.0	0.828,1.0,1.0	0.057
A3SS	3608	ENSG00000171045.16	TSNARE1	chr8	-	142300485	142300647	142300485	142300644	142314383	142314440	3608	1,0,0	1,1,1	2,2,0	4,1,1	77	74	0.0560727	0.597693	0.49,0.0,0.0	0.325,0.658,0.0	-0.164
A3SS	3611	ENSG00000225484.7	NUTM2B-AS1	chr10	-	79808758	79808963	79808758	79808832	79814612	79814716	3611	1,0,1	8,5,8	0,0,2	12,12,13	205	74	1	1	0.043,0.0,0.043	0.0,0.0,0.053	0.011
A3SS	3613	ENSG00000104529.19	EEF1D	chr8	-	143586728	143586852	143586728	143586849	143593892	143594071	3613	2,12,7	1,0,0	16,15,27	0,0,0	77	74	1	1	0.658,1.0,1.0	1.0,1.0,1.0	-0.114
A3SS	3614	ENSG00000185803.12	SLC52A2	chr8	+	144359183	144359423	144359187	144359423	144358593	144358610	3614	0,1,0	0,0,0	1,0,0	1,0,0	78	74	1	1	NA,1.0,NA	0.487,NA,NA	0.513
A3SS	3620	ENSG00000160948.14	VPS28	chr8	-	144423616	144424132	144423616	144423922	144424214	144424268	3620	13,3,7	0,0,0	10,10,7	0,1,0	284	74	1	1	1.0,1.0,1.0	1.0,0.723,1.0	0.092
A3SS	3621	ENSG00000132024.18	CC2D1A	chr19	+	13928123	13928188	13928126	13928188	13927892	13928030	3621	1,0,2	1,0,0	2,0,0	0,0,0	77	74	1	1	0.49,NA,1.0	1.0,NA,NA	-0.255
A3SS	3622	ENSG00000113761.12	ZNF346	chr5	+	177050702	177050936	177050750	177050936	177041125	177041229	3622	0,0,2	0,0,0	2,4,3	0,0,1	122	74	1	1	NA,NA,1.0	1.0,1.0,0.645	0.118
A3SS	3623	ENSG00000113761.12	ZNF346	chr5	+	177050702	177050936	177050750	177050936	177044388	177044533	3623	0,0,3	7,6,2	2,4,5	7,13,5	122	74	0.0263863	0.360657	0.0,0.0,0.476	0.148,0.157,0.378	-0.069
A3SS	3628	ENSG00000196150.14	ZNF250	chr8	-	144889932	144890074	144889932	144890059	144890307	144890403	3628	0,1,0	2,0,0	2,0,0	1,0,1	89	74	1	1	0.0,1.0,NA	0.624,NA,0.0	0.188
A3SS	3630	ENSG00000165684.6	SNAPC4	chr9	-	136398298	136398441	136398298	136398437	136400133	136400170	3630	2,1,0	1,1,1	0,1,0	1,2,3	78	74	0.408139	1	0.655,0.487,0.0	0.0,0.322,0.0	0.273
A3SS	3634	ENSG00000153707.19	PTPRD	chr9	-	8485226	8485327	8485226	8485324	8485761	8486349	3634	6,1,4	7,3,1	3,2,6	4,5,5	77	74	0.654855	1	0.452,0.243,0.794	0.419,0.278,0.536	0.085
A3SS	3635	ENSG00000153707.19	PTPRD	chr9	-	8485226	8485327	8485226	8485324	8504260	8504405	3635	1,0,0	1,0,2	0,0,0	2,2,3	77	74	1	1	0.49,NA,0.0	0.0,0.0,0.0	0.245
A3SS	3637	ENSG00000166510.14	CCDC68	chr18	-	54942674	54942803	54942674	54942799	54945387	54945477	3637	0,0,0	1,1,0	0,0,1	0,1,0	78	74	1	1	0.0,0.0,NA	NA,0.0,1.0	-0.5
A3SS	3639	ENSG00000164946.20	FREM1	chr9	-	14775788	14776256	14775788	14776203	14784369	14784634	3639	7,9,8	2,4,4	6,7,14	4,3,3	127	74	0.799793	1	0.671,0.567,0.538	0.466,0.576,0.731	0.001
A3SS	3641	ENSG00000169855.21	ROBO1	chr3	-	78635772	78636108	78635772	78635943	78639743	78639898	3641	33,27,31	3,2,2	98,73,69	7,4,8	239	74	0.961573	1	0.773,0.807,0.828	0.813,0.85,0.728	0.006
A3SS	3642	ENSG00000133740.11	E2F5	chr8	+	85212156	85212204	85212159	85212204	85209141	85209409	3642	1,0,0	0,1,0	0,0,1	0,0,1	77	74	1	1	1.0,0.0,NA	NA,NA,0.49	0.01
A3SS	3643	ENSG00000176261.16	ZBTB8OS	chr1	-	32633950	32634110	32633950	32634072	32634701	32634792	3643	2,0,1	0,0,0	0,0,0	1,1,0	112	74	1	1	1.0,NA,1.0	0.0,0.0,NA	1
A3SS	3644	ENSG00000176261.16	ZBTB8OS	chr1	-	32633950	32634110	32633950	32634072	32634767	32634792	3644	2,0,0	6,9,13	0,1,0	16,21,14	112	74	1	1	0.18,0.0,0.0	0.0,0.031,0.0	0.05
A3SS	3645	ENSG00000257923.12	CUX1	chr7	+	102178468	102178657	102178474	102178657	102170445	102170550	3645	8,5,13	1,1,0	9,15,11	1,0,0	80	74	1	1	0.881,0.822,1.0	0.893,1.0,1.0	-0.063
A3SS	3646	ENSG00000257923.12	CUX1	chr7	+	102196633	102197305	102196939	102197305	102195506	102195603	3646	59,38,89	1,1,1	92,69,77	2,1,1	380	74	1	1	0.92,0.881,0.945	0.9,0.931,0.937	-0.007
A3SS	3647	ENSG00000090372.15	STRN4	chr19	-	46727451	46727567	46727451	46727546	46727893	46728007	3647	0,1,1	1,2,4	4,2,0	4,2,0	95	74	1	1	0.0,0.28,0.163	0.438,0.438,NA	-0.29
A3SS	3660	ENSG00000121644.19	DESI2	chr1	+	244691878	244692020	244691883	244692020	244686596	244686669	3660	0,1,0	0,0,1	1,1,0	0,1,0	79	74	1	1	NA,1.0,0.0	1.0,0.484,NA	-0.242
A3SS	3661	ENSG00000121644.19	DESI2	chr1	+	244691878	244692020	244691883	244692020	244689248	244689342	3661	3,3,4	0,0,0	8,5,8	1,0,0	79	74	1	1	1.0,1.0,1.0	0.882,1.0,1.0	0.039
A3SS	3664	ENSG00000137074.20	APTX	chr9	-	32987543	32987846	32987543	32987731	32988082	32988129	3664	9,11,15	4,0,6	32,22,20	3,2,7	189	74	0.604162	1	0.468,1.0,0.495	0.807,0.812,0.528	-0.061
A3SS	3665	ENSG00000137074.20	APTX	chr9	-	32988082	32988129	32988082	32988124	32989758	32989895	3665	0,4,3	4,4,11	5,6,8	10,5,7	79	74	0.0842487	0.770686	0.0,0.484,0.203	0.319,0.529,0.517	-0.226
A3SS	3667	ENSG00000226711.9	FAM66C	chr12	+	8194657	8194796	8194728	8194796	8194419	8194481	3667	1,1,2	1,0,0	1,1,0	0,1,1	145	74	0.0217568	0.320347	0.338,1.0,1.0	1.0,0.338,0.0	0.333
A3SS	3668	ENSG00000137073.24	UBAP2	chr9	-	33933489	33933646	33933489	33933628	33935838	33935878	3668	0,0,0	3,3,1	0,0,1	4,5,1	92	74	1	1	0.0,0.0,0.0	0.0,0.0,0.446	-0.149
A3SS	3670	ENSG00000137100.16	DCTN3	chr9	-	34614041	34614198	34614041	34614101	34614709	34614768	3670	0,1,0	9,10,7	0,0,0	19,15,20	171	74	1	1	0.0,0.041,0.0	0.0,0.0,0.0	0.014
A3SS	3671	ENSG00000147955.18	SIGMAR1	chr9	-	34636996	34637112	34636996	34637089	34637219	34637420	3671	0,1,0	1,4,2	1,0,0	4,6,6	97	74	1	1	0.0,0.16,0.0	0.16,0.0,0.0	0
A3SS	3675	ENSG00000116001.17	TIA1	chr2	-	70214348	70214494	70214348	70214491	70215370	70215494	3675	4,5,5	0,0,2	8,7,15	4,5,1	77	74	0.00254141	0.0798409	1.0,1.0,0.706	0.658,0.574,0.935	0.18
A3SS	3677	ENSG00000157916.20	RER1	chr1	+	2402096	2402342	2402206	2402342	2400856	2400935	3677	1,0,1	1,1,2	2,1,1	4,2,2	184	74	0.0400859	0.465191	0.287,0.0,0.167	0.167,0.167,0.167	-0.016
A3SS	3678	ENSG00000137726.17	FXYD6	chr11	-	117841989	117842028	117841989	117842025	117842718	117842781	3678	25,20,29	2,1,0	77,79,74	4,2,5	77	74	0.169346	1	0.923,0.951,1.0	0.949,0.974,0.934	0.006
A3SS	3680	ENSG00000169727.14	GPS1	chr17	+	82054497	82054810	82054509	82054810	82053867	82054049	3680	1,0,2	2,3,2	1,3,0	4,6,5	86	74	0.555689	1	0.301,0.0,0.462	0.177,0.301,0.0	0.095
A3SS	3681	ENSG00000169727.14	GPS1	chr17	+	82055161	82055222	82055164	82055222	82054897	82054975	3681	1,4,0	0,0,0	7,5,5	1,5,0	77	74	1	1	1.0,1.0,NA	0.871,0.49,1.0	0.213
A3SS	3683	ENSG00000291287.1	ENSG00000291287	chr9	+	40248463	40248548	40248466	40248548	40244445	40244515	3683	0,1,0	1,2,2	1,0,2	2,4,4	77	74	0.657034	1	0.0,0.325,0.0	0.325,0.0,0.325	-0.108
A3SS	3684	ENSG00000162302.13	RPS6KA4	chr11	+	64368467	64368601	64368488	64368601	64368131	64368260	3684	0,0,1	0,0,0	1,2,1	0,0,1	95	74	1	1	NA,NA,1.0	1.0,1.0,0.438	0.187
A3SS	3685	ENSG00000291075.1	ENSG00000291075	chr9	+	41008880	41009006	41008919	41009006	40994632	40994699	3685	2,2,1	0,1,0	5,5,2	0,0,0	113	74	1	1	1.0,0.567,1.0	1.0,1.0,1.0	-0.144
A3SS	3687	ENSG00000231527.7	FAM27C	chr9	+	61920281	61920435	61920302	61920435	61917467	61917607	3687	1,0,1	1,0,0	0,0,1	0,0,0	95	74	1	1	0.438,NA,1.0	NA,NA,1.0	-0.281
A3SS	3696	ENSG00000156531.18	PHF6	chrX	+	134413487	134413657	134413490	134413657	134393908	134393952	3696	2,1,1	9,3,4	5,2,3	7,9,10	77	74	0.352252	1	0.176,0.243,0.194	0.407,0.176,0.224	-0.065
A3SS	3697	ENSG00000148019.14	CEP78	chr9	+	78251904	78252043	78251907	78252043	78248761	78248873	3697	0,0,0	1,1,0	0,0,3	0,0,1	77	74	1	1	0.0,0.0,NA	NA,NA,0.742	-0.742
A3SS	3699	ENSG00000046653.15	GPM6B	chrX	-	13770938	13774624	13770938	13773030	13776237	13776303	3699	55,45,87	0,0,0	35,53,27	0,0,1	1668	74	1	1	1.0,1.0,1.0	1.0,1.0,0.545	0.152
A3SS	3700	ENSG00000143337.19	TOR1AIP1	chr1	+	179889309	179889369	179889312	179889369	179884691	179884769	3700	0,0,0	15,9,19	0,0,1	32,35,26	77	74	1	1	0.0,0.0,0.0	0.0,0.0,0.036	-0.012
A3SS	3701	ENSG00000165119.22	HNRNPK	chr9	-	83968974	83969440	83968974	83969380	83970161	83970331	3701	40,23,21	4,6,11	68,52,77	12,13,14	134	74	0.629696	1	0.847,0.679,0.513	0.758,0.688,0.752	-0.053
A3SS	3702	ENSG00000165119.22	HNRNPK	chr9	-	83970736	83970819	83970736	83970804	83970896	83970912	3702	22,11,14	1,0,0	28,30,29	1,1,0	89	74	1	1	0.948,1.0,1.0	0.959,0.961,1.0	0.009
A3SS	3712	ENSG00000196305.19	IARS1	chr9	-	92250712	92250834	92250712	92250759	92251807	92251885	3712	11,11,14	0,0,0	9,23,23	0,0,1	149	74	1	1	1.0,1.0,1.0	1.0,1.0,0.92	0.027
A3SS	3714	ENSG00000186073.14	CDIN1	chr15	+	36709837	36709961	36709855	36709961	36709222	36709288	3714	0,2,0	0,6,7	1,1,0	4,7,6	92	74	1	1	NA,0.211,0.0	0.167,0.103,0.0	0.015
A3SS	3723	ENSG00000136826.15	KLF4	chr9	-	107487027	107487192	107487027	107487190	107487294	107488267	3723	0,0,0	0,1,0	1,1,0	0,0,0	76	74	1	1	NA,0.0,NA	1.0,1.0,NA	-1
A3SS	3724	ENSG00000127314.18	RAP1B	chr12	+	68648698	68648781	68648705	68648781	68610907	68611043	3724	2,5,7	1,0,0	5,15,11	0,0,0	81	74	1	1	0.646,1.0,1.0	1.0,1.0,1.0	-0.118
A3SS	3728	ENSG00000157657.15	ZNF618	chr9	+	114032644	114032728	114032647	114032728	114016694	114016784	3728	0,0,1	1,0,0	0,1,0	1,1,0	77	74	1	1	0.0,NA,1.0	0.0,0.49,NA	0.255
A3SS	3729	ENSG00000157657.15	ZNF618	chr9	+	114032644	114032728	114032647	114032728	114028732	114028972	3729	1,0,0	0,0,0	2,0,1	0,2,0	77	74	1	1	1.0,NA,NA	1.0,0.0,1.0	0.333
A3SS	3731	ENSG00000094631.22	HDAC6	chrX	+	48802870	48802999	48802919	48802999	48802662	48802785	3731	15,12,23	0,0,0	30,35,24	0,0,1	123	74	1	1	1.0,1.0,1.0	1.0,1.0,0.935	0.022
A3SS	3735	ENSG00000136861.19	CDK5RAP2	chr9	-	120470110	120470220	120470110	120470217	120471747	120471878	3735	3,0,1	0,1,0	2,0,2	0,0,0	77	74	1	1	1.0,0.0,1.0	1.0,NA,1.0	-0.333
A3SS	3736	ENSG00000119402.18	FBXW2	chr9	-	120787768	120788278	120787768	120788186	120793148	120793257	3736	4,7,5	0,0,0	8,16,11	2,2,1	166	74	0.00636979	0.138881	1.0,1.0,1.0	0.641,0.781,0.831	0.249
A3SS	3737	ENSG00000142089.17	IFITM3	chr11	-	319675	320030	319675	319990	320564	320860	3737	2,0,0	6,13,9	0,0,0	44,32,24	114	74	1	1	0.178,0.0,0.0	0.0,0.0,0.0	0.059
A3SS	3738	ENSG00000148180.22	GSN	chr9	+	121301923	121302167	121301962	121302167	121281469	121281562	3738	1,1,3	20,17,20	2,2,2	56,51,43	113	74	0.563617	1	0.032,0.037,0.089	0.023,0.025,0.03	0.027
A3SS	3739	ENSG00000148180.22	GSN	chr9	+	121301923	121302167	121301962	121302167	121300055	121300126	3739	1,1,1	1,1,0	1,1,1	0,0,2	113	74	0.491145	1	0.396,0.396,1.0	1.0,1.0,0.247	-0.152
A3SS	3740	ENSG00000148337.22	CIZ1	chr9	-	128180720	128180814	128180720	128180799	128185546	128185776	3740	3,9,9	1,0,0	16,5,20	1,1,0	89	74	1	1	0.714,1.0,1.0	0.93,0.806,1.0	-0.007
A3SS	3741	ENSG00000188321.14	ZNF559	chr19	+	9341616	9343843	9341694	9343843	9341101	9341184	3741	7,3,5	0,0,0	8,13,14	0,1,1	152	74	1	1	1.0,1.0,1.0	1.0,0.864,0.872	0.088
A3SS	3747	ENSG00000148356.15	LRSAM1	chr9	+	127487536	127487763	127487675	127487763	127485735	127485835	3747	7,4,9	13,6,11	12,7,10	9,11,11	213	74	0.381134	1	0.158,0.188,0.221	0.317,0.181,0.24	-0.057
A3SS	3749	ENSG00000280987.4	MATR3	chr5	+	139325295	139325662	139325439	139325662	139322597	139322967	3749	30,29,55	103112130	81,74,72	211195203	218	74	0.365855	1	0.09,0.081,0.126	0.115,0.114,0.107	-0.013
A3SS	3750	ENSG00000148334.16	PTGES2	chr9	-	128123701	128123851	128123701	128123847	128124491	128124550	3750	4,5,12	0,1,1	10,13,14	1,0,1	78	74	1	1	1.0,0.826,0.919	0.905,1.0,0.93	-0.03
A3SS	3753	ENSG00000187239.19	FNBP1	chr9	-	129899964	129900104	129899964	129900101	129900425	129900547	3753	1,3,3	12,11,17	7,6,3	26,18,19	77	74	0.250258	1	0.074,0.208,0.145	0.206,0.243,0.132	-0.051
A3SS	3754	ENSG00000187239.19	FNBP1	chr9	-	129923843	129923996	129923843	129923939	129924959	129925157	3754	7,4,3	0,0,0	13,11,8	1,1,1	131	74	0.0741289	0.735216	1.0,1.0,1.0	0.88,0.861,0.819	0.147
A3SS	3755	ENSG00000187239.19	FNBP1	chr9	-	129923843	129924026	129923843	129923939	129924959	129925157	3755	4,2,3	0,0,0	5,4,3	1,1,1	161	74	0.19214	1	1.0,1.0,1.0	0.697,0.648,0.58	0.358
A3SS	3756	ENSG00000187239.19	FNBP1	chr9	-	129923843	129924026	129923843	129923996	129924959	129925157	3756	1,0,1	4,2,1	0,1,0	8,8,5	104	74	1	1	0.151,0.0,0.416	0.0,0.082,0.0	0.162
A3SS	3757	ENSG00000126883.19	NUP214	chr9	+	131146128	131146304	131146161	131146304	131144279	131144754	3757	1,0,2	1,1,0	2,0,4	0,0,0	107	74	1	1	0.409,0.0,1.0	1.0,NA,1.0	-0.53
A3SS	3761	ENSG00000165699.15	TSC1	chr9	-	132903650	132903817	132903650	132903802	132904410	132904454	3761	9,7,12	1,0,0	15,19,22	0,1,0	89	74	1	1	0.882,1.0,1.0	1.0,0.94,1.0	-0.019
A3SS	3762	ENSG00000165699.15	TSC1	chr9	-	132910570	132910692	132910570	132910689	132911001	132911113	3762	0,1,1	0,0,0	1,2,1	1,2,0	77	74	1	1	NA,1.0,1.0	0.49,0.49,1.0	0.34
A3SS	3767	ENSG00000160271.16	RALGDS	chr9	-	133109625	133109721	133109625	133109685	133110295	133110489	3767	0,1,1	0,0,0	4,1,2	0,3,1	110	74	1	1	NA,1.0,1.0	1.0,0.183,0.574	0.414
A3SS	3769	ENSG00000148248.14	SURF4	chr9	-	133367258	133367543	133367258	133367445	133375921	133376166	3769	1,1,0	7,5,7	2,0,0	12,19,6	172	74	1	1	0.058,0.079,0.0	0.067,0.0,0.0	0.023
A3SS	3771	ENSG00000123453.19	SARDH	chr9	-	133666734	133666936	133666734	133666870	133670583	133670752	3771	0,0,1	0,0,0	0,0,0	0,0,1	140	74	1	1	NA,NA,1.0	NA,NA,0.0	1
A3SS	3779	ENSG00000073584.20	SMARCE1	chr17	-	40631591	40631711	40631591	40631693	40632194	40632367	3779	5,4,10	13,8,32	16,11,21	32,18,21	92	74	0.0482503	0.538234	0.236,0.287,0.201	0.287,0.33,0.446	-0.113
A3SS	3784	ENSG00000188747.9	NOXA1	chr9	+	137434202	137434406	137434223	137434406	137433964	137434079	3784	0,0,1	1,0,0	0,0,0	2,0,0	95	74	1	1	0.0,NA,1.0	0.0,NA,NA	0.5
A3SS	3785	ENSG00000185024.18	BRF1	chr14	-	105219150	105219298	105219150	105219232	105220068	105220130	3785	0,0,0	3,4,2	0,0,1	6,7,7	140	74	1	1	0.0,0.0,0.0	0.0,0.0,0.07	-0.023
A3SS	3787	ENSG00000015171.21	ZMYND11	chr10	+	240055	240111	240058	240111	239437	239525	3787	12,6,9	0,0,0	16,16,7	1,1,0	77	74	1	1	1.0,1.0,1.0	0.939,0.939,1.0	0.041
A3SS	3792	ENSG00000105698.16	USF2	chr19	+	35278945	35279074	35278969	35279074	35278697	35278792	3792	7,8,11	0,0,0	31,20,23	3,1,1	98	74	0.180319	1	1.0,1.0,1.0	0.886,0.938,0.946	0.077
A3SS	3796	ENSG00000149231.16	CCDC82	chr11	-	96387529	96387653	96387529	96387613	96389843	96389905	3796	0,0,1	0,1,0	0,0,0	0,0,1	114	74	1	1	NA,0.0,1.0	NA,NA,0.0	0.5
A3SS	3797	ENSG00000165632.9	TAF3	chr10	+	7963919	7965742	7963922	7965742	7824317	7824560	3797	1,0,0	2,1,0	6,0,5	0,0,1	77	74	1	1	0.325,0.0,NA	1.0,NA,0.828	-0.751
A3SS	3799	ENSG00000048740.19	CELF2	chr10	+	11321188	11321386	11321206	11321386	11314138	11314258	3799	1,1,0	2,0,2	5,5,2	2,5,3	92	74	0.00805553	0.160999	0.287,1.0,0.0	0.668,0.446,0.349	-0.059
A3SS	3802	ENSG00000099901.18	RANBP1	chr22	+	20126951	20127355	20126954	20127355	20126302	20126368	3802	10,14,15	9,5,11	19,20,12	9,15,9	77	74	0.944765	1	0.516,0.729,0.567	0.67,0.562,0.562	0.006
A3SS	3804	ENSG00000123240.17	OPTN	chr10	+	13118887	13119040	13118905	13119040	13116266	13116340	3804	8,13,8	0,0,1	27,14,18	2,2,0	92	74	0.521629	1	1.0,1.0,0.865	0.916,0.849,1.0	0.033
A3SS	3805	ENSG00000165626.19	BEND7	chr10	-	13447265	13447319	13447265	13447316	13452538	13452658	3805	0,0,0	1,0,1	1,1,1	3,2,0	77	74	1	1	0.0,NA,0.0	0.243,0.325,1.0	-0.523
A3SS	3806	ENSG00000177189.14	RPS6KA3	chrX	-	20172745	20172871	20172745	20172868	20175163	20175288	3806	11,6,20	1,1,1	17,15,8	0,0,2	77	74	0.344117	1	0.914,0.852,0.951	1.0,1.0,0.794	-0.026
A3SS	3807	ENSG00000177189.14	RPS6KA3	chrX	-	20240568	20240669	20240568	20240605	20241592	20241686	3807	1,1,2	1,1,0	0,3,0	1,0,0	138	74	1	1	0.349,0.349,1.0	0.0,1.0,NA	0.066
A3SS	3809	ENSG00000078403.17	MLLT10	chr10	+	21740029	21740236	21740153	21740236	21735138	21735235	3809	19,12,23	1,1,1	38,21,21	3,1,2	198	74	0.332552	1	0.877,0.818,0.896	0.826,0.887,0.797	0.027
A3SS	3811	ENSG00000165240.22	ATP7A	chrX	+	78002266	78003560	78003072	78003560	77998477	77998684	3811	2,0,2	1,0,0	0,0,2	0,0,0	880	74	1	1	0.144,NA,1.0	NA,NA,1.0	-0.428
A3SS	3813	ENSG00000082269.17	FAM135A	chr6	+	70524342	70526698	70524930	70526698	70523966	70524121	3813	5,6,4	0,0,0	12,12,18	1,0,0	662	74	1	1	1.0,1.0,1.0	0.573,1.0,1.0	0.142
A3SS	3814	ENSG00000095787.26	WAC	chr10	+	28590719	28590832	28590721	28590832	28589735	28589851	3814	72,48,54	0,0,1	105111129	1,5,1	76	74	0.715984	1	1.0,1.0,0.981	0.99,0.956,0.992	0.014
A3SS	3815	ENSG00000095787.26	WAC	chr10	+	28595694	28596041	28595732	28596041	28590719	28590832	3815	1,0,3	14,8,8	0,1,2	19,16,23	112	74	0.535652	1	0.045,0.0,0.199	0.0,0.04,0.054	0.05
A3SS	3820	ENSG00000160111.15	CPAMD8	chr19	-	16892950	16894437	16892950	16893339	16896175	16896326	3820	1,0,2	0,0,0	25,32,31	0,0,2	1172	74	1	1	1.0,NA,1.0	1.0,1.0,0.495	0.168
A3SS	3821	ENSG00000166002.7	SMCO4	chr11	-	93478471	93479284	93478471	93479269	93543275	93543391	3821	0,0,0	0,0,1	0,1,0	0,0,0	89	74	1	1	NA,NA,0.0	NA,1.0,NA	-1
A3SS	3822	ENSG00000175110.14	MRPS22	chr3	+	139346877	139347044	139346880	139347044	139344019	139344198	3822	7,5,6	1,0,2	16,9,11	1,3,1	77	74	0.354984	1	0.871,1.0,0.742	0.939,0.742,0.914	0.006
A3SS	3823	ENSG00000175110.14	MRPS22	chr3	+	139346877	139347044	139346880	139347044	139344564	139344718	3823	0,0,1	0,1,0	0,0,0	1,1,0	77	74	1	1	NA,0.0,1.0	0.0,0.0,NA	0.5
A3SS	3838	ENSG00000141027.23	NCOR1	chr17	-	16101249	16101805	16101249	16101757	16108785	16108912	3838	9,11,3	0,2,1	22,20,17	3,2,5	122	74	0.0751055	0.735216	1.0,0.769,0.645	0.816,0.858,0.673	0.022
A3SS	3839	ENSG00000141027.23	NCOR1	chr17	-	16126081	16126209	16126081	16126206	16137310	16137412	3839	9,6,7	15,6,10	28,20,21	25,36,16	77	74	0.468436	1	0.366,0.49,0.402	0.518,0.348,0.558	-0.055
A3SS	3842	ENSG00000138411.13	HECW2	chr2	-	196318551	196319925	196318551	196319904	196320338	196320439	3842	0,0,0	2,2,2	3,0,1	0,0,0	95	74	1	1	0.0,0.0,0.0	1.0,NA,1.0	-1
A3SS	3843	ENSG00000148541.13	FAM13C	chr10	-	59252798	59252998	59252798	59252995	59254347	59254443	3843	3,0,0	0,0,0	1,4,2	0,0,2	77	74	1	1	1.0,NA,NA	1.0,1.0,0.49	0.17
A3SS	3844	ENSG00000148541.13	FAM13C	chr10	-	59283362	59283510	59283362	59283447	59302800	59302864	3844	0,1,3	0,0,4	5,2,2	3,3,2	137	74	1	1	NA,1.0,0.288	0.474,0.265,0.351	0.281
A3SS	3845	ENSG00000151150.22	ANK3	chr10	-	60134270	60134373	60134270	60134358	60137341	60137353	3845	3,0,1	5,2,3	3,4,0	5,9,7	89	74	0.347596	1	0.333,0.0,0.217	0.333,0.27,0.0	-0.018
A3SS	3848	ENSG00000183230.18	CTNNA3	chr10	-	67647414	67647518	67647414	67647514	67695999	67696195	3848	34,28,37	1,0,0	46,42,42	0,0,0	78	74	1	1	0.97,1.0,1.0	1.0,1.0,1.0	-0.01
A3SS	3849	ENSG00000213676.13	ATF6B	chr6	-	32117036	32117130	32117036	32117107	32117322	32117404	3849	0,2,0	3,6,7	0,0,0	7,5,6	97	74	1	1	0.0,0.203,0.0	0.0,0.0,0.0	0.068
A3SS	3878	ENSG00000134283.18	PPHLN1	chr12	+	42445972	42446290	42445990	42446290	42442640	42442741	3878	0,0,2	0,1,1	3,1,0	1,0,1	92	74	1	1	NA,0.0,0.617	0.707,1.0,0.0	-0.26
A3SS	3882	ENSG00000152778.10	IFIT5	chr10	+	89417187	89420997	89417204	89420997	89414567	89414803	3882	1,1,1	0,0,0	0,0,0	0,0,2	91	74	1	1	1.0,1.0,1.0	NA,NA,0.0	1
A3SS	3886	ENSG00000158636.17	EMSY	chr11	+	76542167	76542367	76542215	76542367	76528267	76528466	3886	1,0,1	0,0,0	0,0,1	1,0,0	122	74	1	1	1.0,NA,1.0	0.0,NA,1.0	0.5
A3SS	3889	ENSG00000059122.17	FLYWCH1	chr16	+	2930409	2930880	2930412	2930880	2929612	2930010	3889	1,1,1	0,0,0	2,0,1	1,0,0	77	74	1	1	1.0,1.0,1.0	0.658,NA,1.0	0.171
A3SS	3891	ENSG00000095637.23	SORBS1	chr10	-	95321962	95322153	95321962	95322021	95322745	95322805	3891	26,21,30	8,11,21	63,52,46	11,15,11	206	74	0.0108825	0.190974	0.539,0.407,0.339	0.673,0.555,0.6	-0.181
A3SS	3892	ENSG00000095637.23	SORBS1	chr10	-	95321962	95322153	95321962	95322021	95336520	95337294	3892	26,21,30	0,1,0	63,48,45	0,0,0	206	74	1	1	1.0,0.883,1.0	1.0,1.0,1.0	-0.039
A3SS	3893	ENSG00000095637.23	SORBS1	chr10	-	95321962	95322153	95321962	95322021	95339132	95339327	3893	26,21,30	4,1,4	63,48,45	9,7,5	206	74	0.524997	1	0.7,0.883,0.729	0.715,0.711,0.764	0.041
A3SS	3898	ENSG00000107443.16	CCNJ	chr10	+	96057087	96057247	96057120	96057247	96056700	96057000	3898	0,0,1	0,0,0	2,0,1	0,0,1	107	74	1	1	NA,NA,1.0	1.0,NA,0.409	0.295
A3SS	3903	ENSG00000155256.18	ZFYVE27	chr10	+	97751375	97751462	97751390	97751462	97750330	97750470	3903	0,1,4	3,6,2	4,8,3	10,8,6	89	74	0.231713	1	0.0,0.122,0.624	0.25,0.454,0.294	-0.084
A3SS	3908	ENSG00000166197.17	NOLC1	chr10	+	102157185	102157328	102157188	102157328	102157018	102157074	3908	3,6,7	10,6,8	12,7,14	15,10,14	77	74	0.513767	1	0.224,0.49,0.457	0.435,0.402,0.49	-0.052
A3SS	3909	ENSG00000107862.7	GBF1	chr10	+	102359266	102359435	102359269	102359435	102358505	102358729	3909	0,0,2	0,0,3	0,0,0	4,4,3	77	74	1	1	NA,NA,0.391	0.0,0.0,0.0	0.391
A3SS	3911	ENSG00000077150.21	NFKB2	chr10	+	102402251	102402524	102402254	102402524	102402047	102402159	3911	0,1,1	4,1,7	1,1,2	8,6,2	77	74	0.163915	1	0.0,0.49,0.121	0.107,0.138,0.49	-0.041
A3SS	3914	ENSG00000148843.15	PDCD11	chr10	+	103442209	103442460	103442212	103442460	103441825	103441975	3914	1,0,1	9,3,5	5,1,4	10,8,6	77	74	1	1	0.096,0.0,0.161	0.325,0.107,0.391	-0.189
A3SS	3917	ENSG00000101665.10	SMAD7	chr18	-	48942480	48942555	48942480	48942552	48948383	48948437	3917	0,1,1	0,0,1	0,1,0	0,1,0	77	74	1	1	NA,1.0,0.49	NA,0.49,NA	0.255
A3SS	3919	ENSG00000023041.12	ZDHHC6	chr10	-	112443514	112443606	112443514	112443594	112445169	112445650	3919	1,0,1	0,0,1	3,1,2	0,0,0	86	74	1	1	1.0,NA,0.462	1.0,1.0,1.0	-0.269
A3SS	3920	ENSG00000197893.14	NRAP	chr10	-	113588824	113589082	113588824	113589079	113589665	113589797	3920	0,0,0	0,1,1	1,0,0	0,1,0	77	74	1	1	NA,0.0,0.0	1.0,0.0,NA	-0.5
A3SS	3921	ENSG00000165806.21	CASP7	chr10	+	113721000	113721168	113721031	113721168	113697493	113697603	3921	0,0,0	1,2,0	1,0,1	2,4,2	105	74	1	1	0.0,0.0,NA	0.261,0.0,0.261	-0.174
A3SS	3922	ENSG00000157540.22	DYRK1A	chr21	+	37478180	37478300	37478207	37478300	37472683	37472880	3922	2,2,3	9,10,16	4,5,3	15,8,13	101	74	0.302933	1	0.14,0.128,0.121	0.163,0.314,0.145	-0.078
A3SS	3926	ENSG00000107651.15	SEC23IP	chr10	+	119933004	119933167	119933007	119933167	119932132	119932318	3926	6,5,2	0,2,1	10,18,5	1,3,2	77	74	0.260438	1	1.0,0.706,0.658	0.906,0.852,0.706	-0.033
A3SS	3928	ENSG00000107669.19	ATE1	chr10	-	121841081	121841263	121841081	121841259	121870005	121870038	3928	3,1,6	0,0,0	10,6,1	0,1,0	78	74	1	1	1.0,1.0,1.0	1.0,0.851,1.0	0.05
A3SS	3929	ENSG00000182196.14	ARL6IP4	chr12	+	122981570	122981879	122981594	122981879	122981128	122981266	3929	0,0,0	1,1,1	1,1,1	3,7,5	98	74	0.517043	1	0.0,0.0,0.0	0.201,0.097,0.131	-0.143
A3SS	3930	ENSG00000182196.14	ARL6IP4	chr12	+	122981570	122981879	122981594	122981879	122981128	122981299	3930	0,1,3	4,2,3	7,4,5	15,3,2	98	74	0.0708652	0.70816	0.0,0.274,0.43	0.261,0.502,0.654	-0.238
A3SS	3933	ENSG00000184792.16	OSBP2	chr22	+	30906193	30907824	30906196	30907824	30905836	30906069	3933	0,1,0	1,0,2	0,0,0	2,5,8	77	74	1	1	0.0,1.0,0.0	0.0,0.0,0.0	0.333
A3SS	3938	ENSG00000150760.13	DOCK1	chr10	+	127012231	127012374	127012294	127012374	127008731	127008804	3938	0,1,1	0,0,1	3,3,1	2,0,1	137	74	1	1	NA,1.0,0.351	0.448,1.0,0.351	0.076
A3SS	3940	ENSG00000142186.18	SCYL1	chr11	+	65536985	65537128	65537036	65537128	65536585	65536750	3940	0,4,9	5,3,5	6,8,6	7,11,6	125	74	0.732249	1	0.0,0.441,0.516	0.337,0.301,0.372	-0.018
A3SS	3941	ENSG00000142186.18	SCYL1	chr11	+	65537808	65537880	65537811	65537880	65536985	65537128	3941	4,4,3	0,1,0	7,4,2	1,0,0	77	74	1	1	1.0,0.794,1.0	0.871,1.0,1.0	-0.026
A3SS	3943	ENSG00000142186.18	SCYL1	chr11	+	65538269	65538704	65538441	65538704	65537966	65538182	3943	2,7,6	1,2,4	9,5,13	3,0,0	246	74	0.00428019	0.108056	0.376,0.513,0.311	0.474,1.0,1.0	-0.425
A3SS	3944	ENSG00000160932.11	LY6E	chr8	+	143020882	143020991	143020887	143020991	143018528	143018586	3944	3,6,3	0,1,0	7,10,17	1,2,0	79	74	0.8978	1	1.0,0.849,1.0	0.868,0.824,1.0	0.052
A3SS	3951	ENSG00000177963.15	RIC8A	chr11	+	212596	212759	212614	212759	212415	212511	3951	1,0,0	5,3,4	0,0,0	16,6,12	92	74	1	1	0.139,0.0,0.0	0.0,0.0,0.0	0.046
A3SS	3956	ENSG00000183020.15	AP2A2	chr11	+	985431	985582	985434	985582	984644	984753	3956	17,5,2	25,31,32	16,7,14	52,35,41	77	74	0.572933	1	0.395,0.134,0.057	0.228,0.161,0.247	-0.017
A3SS	3959	ENSG00000117984.15	CTSD	chr11	-	1759515	1759639	1759515	1759633	1761308	1761468	3959	6,2,3	0,0,0	12,7,6	1,0,0	80	74	1	1	1.0,1.0,1.0	0.917,1.0,1.0	0.028
A3SS	3960	ENSG00000179195.16	ZNF664	chr12	+	123988042	123988138	123988045	123988138	123973885	123974020	3960	1,1,1	0,0,1	1,1,2	2,1,0	77	74	0.386396	1	1.0,1.0,0.49	0.325,0.49,1.0	0.225
A3SS	3970	ENSG00000132254.13	ARFIP2	chr11	-	6479139	6479357	6479139	6479258	6479971	6480068	3970	2,0,1	2,1,2	3,2,2	2,1,1	173	74	0.0182934	0.292492	0.3,0.0,0.176	0.391,0.461,0.461	-0.279
A3SS	3972	ENSG00000166478.10	ZNF143	chr11	+	9474549	9474633	9474552	9474633	9473940	9474024	3972	1,0,2	0,1,1	3,2,2	1,0,1	77	74	1	1	1.0,0.0,0.658	0.742,1.0,0.658	-0.247
A3SS	3980	ENSG00000142046.15	TMEM91	chr19	+	41383560	41384083	41383885	41384083	41382771	41382921	3980	1,0,0	0,0,0	0,1,1	0,2,0	399	74	1	1	1.0,NA,NA	NA,0.085,1.0	0.458
A3SS	3983	ENSG00000142046.15	TMEM91	chr19	+	41383714	41384083	41383885	41384083	41382771	41382921	3983	1,0,0	0,0,0	0,1,1	0,2,0	245	74	1	1	1.0,NA,NA	NA,0.131,1.0	0.434
A3SS	3985	ENSG00000142046.15	TMEM91	chr19	+	41383862	41384083	41383885	41384083	41382771	41382921	3985	1,0,0	0,0,0	1,2,0	0,2,0	97	74	1	1	1.0,NA,NA	1.0,0.433,NA	0.283
A3SS	3995	ENSG00000110700.7	RPS13	chr11	-	17075096	17075197	17075096	17075163	17075453	17075623	3995	43,26,41	0,0,1	76,88,109	0,0,2	108	74	1	1	1.0,1.0,0.966	1.0,1.0,0.974	-0.003
A3SS	3999	ENSG00000181220.18	ZNF746	chr7	-	149493988	149494115	149493988	149494070	149494203	149494503	3999	1,1,0	1,0,2	6,3,1	1,1,1	119	74	0.00173558	0.0640385	0.383,1.0,0.0	0.789,0.651,0.383	-0.147
A3SS	4003	ENSG00000171714.13	ANO5	chr11	+	22211263	22211314	22211266	22211314	22203803	22203850	4003	2,2,1	2,0,1	1,4,3	3,2,2	77	74	0.123446	0.981638	0.49,1.0,0.49	0.243,0.658,0.59	0.163
A3SS	4006	ENSG00000109911.19	ELP4	chr11	+	31603764	31603907	31603767	31603907	31594769	31594901	4006	1,1,1	1,1,0	0,1,0	3,0,1	77	74	9.3569e-06	0.00212772	0.49,0.49,1.0	0.0,1.0,0.0	0.327
A3SS	4007	ENSG00000131351.15	HAUS8	chr19	-	17059996	17060092	17059996	17060089	17062697	17062779	4007	0,0,1	0,0,0	0,0,0	0,1,0	77	74	1	1	NA,NA,1.0	NA,0.0,NA	1
A3SS	4016	ENSG00000149091.15	DGKZ	chr11	+	46367651	46367747	46367654	46367747	46367290	46367399	4016	2,0,0	0,0,0	4,0,4	0,0,1	77	74	1	1	1.0,NA,NA	1.0,NA,0.794	0.103
A3SS	4017	ENSG00000149091.15	DGKZ	chr11	+	46368001	46368079	46368004	46368079	46367651	46367747	4017	2,2,4	0,0,1	7,3,11	2,1,3	77	74	0.00202789	0.0678636	1.0,1.0,0.794	0.771,0.742,0.779	0.167
A3SS	4021	ENSG00000165915.14	SLC39A13	chr11	+	47415038	47415159	47415059	47415159	47414776	47414909	4021	0,2,0	1,1,1	0,0,0	3,2,1	95	74	0.662219	1	0.0,0.609,0.0	0.0,0.0,0.0	0.203
A3SS	4022	ENSG00000149187.19	CELF1	chr11	-	47476845	47476959	47476845	47476956	47477296	47477425	4022	11,3,8	7,5,5	20,8,13	11,4,11	77	74	0.641635	1	0.602,0.366,0.606	0.636,0.658,0.532	-0.084
A3SS	4023	ENSG00000149187.19	CELF1	chr11	-	47478876	47478952	47478876	47478940	47482694	47482856	4023	5,0,2	0,0,0	1,5,3	2,3,0	86	74	1	1	1.0,NA,1.0	0.301,0.589,1.0	0.37
A3SS	4024	ENSG00000149187.19	CELF1	chr11	-	47484388	47484523	47484388	47484520	47486749	47486798	4024	21,13,11	0,0,0	15,22,34	0,1,0	77	74	1	1	1.0,1.0,1.0	1.0,0.955,1.0	0.015
A3SS	4032	ENSG00000101298.15	SNPH	chr20	+	1297045	1297252	1297144	1297252	1296324	1296421	4032	0,0,0	0,1,0	1,1,1	0,0,0	173	74	1	1	NA,0.0,NA	1.0,1.0,1.0	-1
A3SS	4038	ENSG00000221968.9	FADS3	chr11	-	61875850	61876003	61875850	61875976	61876110	61876190	4038	1,0,0	3,0,8	1,0,0	8,8,3	101	74	1	1	0.196,NA,0.0	0.084,0.0,0.0	0.07
A3SS	4045	ENSG00000168000.16	BSCL2	chr11	-	62690786	62690873	62690786	62690867	62691074	62691141	4045	0,0,0	0,0,1	1,0,0	2,2,1	80	74	1	1	NA,NA,0.0	0.316,0.0,0.0	-0.105
A3SS	4054	ENSG00000149743.14	TRPT1	chr11	-	64224099	64224210	64224099	64224162	64224284	64224341	4054	0,1,2	0,0,0	3,1,1	1,0,1	122	74	1	1	NA,1.0,1.0	0.645,1.0,0.378	0.326
A3SS	4057	ENSG00000068831.19	RASGRP2	chr11	-	64742009	64742112	64742009	64742032	64742793	64742937	4057	3,0,2	0,0,0	4,5,4	0,0,1	154	74	1	1	1.0,NA,1.0	1.0,1.0,0.658	0.114
A3SS	4058	ENSG00000133895.19	MEN1	chr11	-	64803515	64804816	64803515	64804807	64805033	64805198	4058	1,0,1	0,0,0	1,1,1	0,0,1	83	74	1	1	1.0,NA,1.0	1.0,1.0,0.471	0.176
A3SS	4065	ENSG00000175573.7	C11orf68	chr11	-	65916809	65918218	65916809	65918215	65918909	65919062	4065	0,0,0	0,2,0	0,0,1	0,1,2	77	74	1	1	NA,0.0,NA	NA,0.0,0.325	-0.163
A3SS	4068	ENSG00000092148.14	HECTD1	chr14	-	31128611	31129448	31128611	31129307	31133237	31133414	4068	15,19,23	0,2,3	31,18,34	3,3,3	215	74	0.445412	1	1.0,0.766,0.725	0.781,0.674,0.796	0.08
A3SS	4069	ENSG00000100908.14	EMC9	chr14	-	24139544	24139789	24139544	24139614	24140888	24140965	4069	2,2,0	0,0,1	2,6,7	0,1,1	249	74	1	1	1.0,1.0,0.0	1.0,0.641,0.675	-0.105
A3SS	4071	ENSG00000110697.13	PITPNM1	chr11	-	67496177	67496348	67496177	67496345	67497230	67497436	4071	0,0,2	0,1,0	2,0,1	3,2,1	77	74	1	1	NA,0.0,1.0	0.391,0.0,0.49	0.206
A3SS	4072	ENSG00000070047.13	PHRF1	chr11	+	581961	582081	581964	582081	581491	581606	4072	4,1,2	0,1,0	5,4,2	2,1,1	77	74	0.0195249	0.308751	1.0,0.49,1.0	0.706,0.794,0.658	0.111
A3SS	4073	ENSG00000070047.13	PHRF1	chr11	+	605604	605724	605607	605724	605118	605300	4073	1,4,2	1,0,0	7,4,2	2,1,1	77	74	0.0373425	0.44252	0.49,1.0,1.0	0.771,0.794,0.658	0.089
A3SS	4074	ENSG00000112763.17	BTN2A1	chr6	+	26467718	26469637	26467947	26469637	26466061	26466088	4074	4,0,3	0,0,0	10,4,8	0,1,1	303	74	1	1	1.0,NA,1.0	1.0,0.494,0.661	0.282
A3SS	4081	ENSG00000110075.15	PPP6R3	chr11	+	68587926	68588024	68587977	68588024	68583042	68583129	4081	5,1,4	1,2,0	5,9,12	0,1,1	125	74	0.37745	1	0.747,0.228,1.0	1.0,0.842,0.877	-0.248
A3SS	4082	ENSG00000110075.15	PPP6R3	chr11	+	68587944	68588024	68587977	68588024	68583042	68583129	4082	0,0,1	1,2,0	1,0,3	0,1,1	107	74	0.171242	1	0.0,0.0,1.0	1.0,0.0,0.675	-0.225
A3SS	4085	ENSG00000110200.9	ANAPC15	chr11	-	72109586	72109940	72109586	72109928	72110087	72110225	4085	2,0,0	3,3,3	1,1,1	9,4,7	86	74	0.153537	1	0.365,0.0,0.0	0.087,0.177,0.109	-0.003
A3SS	4086	ENSG00000110200.9	ANAPC15	chr11	-	72111156	72111286	72111156	72111281	72111411	72111496	4086	0,1,1	0,0,0	0,0,0	1,0,1	79	74	1	1	NA,1.0,1.0	0.0,NA,0.0	1
A3SS	4092	ENSG00000149273.15	RPS3	chr11	+	75402303	75402446	75402351	75402446	75401639	75401733	4092	3,3,0	18,22,21	8,4,6	39,43,40	122	74	0.141077	1	0.092,0.076,0.0	0.111,0.053,0.083	-0.026
A3SS	4098	ENSG00000137501.18	SYTL2	chr11	-	85736500	85736615	85736500	85736612	85737574	85737656	4098	3,1,2	2,2,0	0,1,0	2,2,1	77	74	1.03503e-05	0.00212772	0.59,0.325,1.0	0.0,0.325,0.0	0.53
A3SS	4099	ENSG00000186787.10	SPIN2B	chrX	-	57119681	57120634	57119681	57120631	57121237	57121548	4099	0,0,0	0,1,3	0,2,0	1,1,2	77	74	1	1	NA,0.0,0.0	0.0,0.658,0.0	-0.219
A3SS	4101	ENSG00000072952.21	IRAG1	chr11	-	10627715	10627763	10627715	10627760	10627972	10628025	4101	2,2,0	0,2,0	2,0,1	3,1,8	77	74	1	1	1.0,0.49,NA	0.391,0.0,0.107	0.579
A3SS	4102	ENSG00000198363.18	ASPH	chr8	-	61638321	61638363	61638321	61638360	61642887	61642920	4102	9,12,8	2,4,3	18,27,20	6,1,7	77	74	0.893567	1	0.812,0.742,0.719	0.742,0.963,0.733	-0.055
A3SS	4104	ENSG00000077458.13	FAM76B	chr11	-	95778821	95778957	95778821	95778954	95779606	95779687	4104	1,0,3	0,0,2	2,1,0	2,0,0	77	74	1	1	1.0,NA,0.59	0.49,1.0,NA	0.05
A3SS	4105	ENSG00000087053.20	MTMR2	chr11	-	95887611	95887759	95887611	95887684	95888155	95888261	4105	1,0,0	0,0,0	0,0,2	2,3,0	149	74	1	1	1.0,NA,NA	0.0,0.0,1.0	0.667
A3SS	4112	ENSG00000187240.17	DYNC2H1	chr11	+	103135701	103135948	103135719	103135948	103135494	103135634	4112	0,0,0	2,1,3	1,0,0	7,5,6	92	74	1	1	0.0,0.0,0.0	0.103,0.0,0.0	-0.034
A3SS	4115	ENSG00000102100.16	SLC35A2	chrX	-	48904745	48905482	48904745	48904892	48906391	48906543	4115	6,6,4	1,1,3	9,6,5	1,0,0	664	74	2.79077e-05	0.00286852	0.401,0.401,0.129	0.501,1.0,1.0	-0.523
A3SS	4119	ENSG00000173715.19	C11orf80	chr11	+	66803994	66804184	66803997	66804184	66801030	66801102	4119	2,3,1	1,0,0	2,1,0	0,0,1	77	74	1	1	0.658,1.0,1.0	1.0,1.0,0.0	0.219
A3SS	4120	ENSG00000173715.19	C11orf80	chr11	+	66838366	66838445	66838369	66838445	66828265	66828364	4120	1,0,0	0,1,0	1,3,3	3,0,1	77	74	1	1	1.0,0.0,NA	0.243,1.0,0.742	-0.162
A3SS	4121	ENSG00000150776.18	NKAPD1	chr11	+	112082464	112085150	112082467	112085150	112081981	112082035	4121	7,3,3	1,0,1	7,7,8	2,3,0	77	74	0.0375174	0.44252	0.871,1.0,0.742	0.771,0.692,1.0	0.05
A3SS	4122	ENSG00000184343.11	SRPK3	chrX	+	153783751	153783884	153783754	153783884	153783225	153783251	4122	4,3,3	2,2,1	2,2,4	4,3,3	77	74	0.106684	0.892549	0.658,0.59,0.742	0.325,0.391,0.562	0.237
A3SS	4123	ENSG00000160584.17	SIK3	chr11	-	116857809	116858699	116857809	116858519	116859264	116859604	4123	12,13,20	1,0,2	20,15,16	1,0,0	254	74	0.863243	1	0.778,1.0,0.744	0.854,1.0,1.0	-0.111
A3SS	4124	ENSG00000186318.18	BACE1	chr11	-	117293870	117294008	117293870	117293933	117295130	117295347	4124	1,1,1	0,0,0	2,3,0	0,1,0	149	74	1	1	1.0,1.0,1.0	1.0,0.598,NA	0.201
A3SS	4129	ENSG00000156709.15	AIFM1	chrX	-	130129969	130130193	130129969	130130166	130131674	130131799	4129	1,1,1	6,15,13	3,2,3	17,18,22	101	74	0.128694	0.995648	0.109,0.047,0.053	0.114,0.075,0.091	-0.024
A3SS	4134	ENSG00000149428.21	HYOU1	chr11	-	119045780	119045834	119045780	119045831	119046416	119046467	4134	2,2,1	8,7,5	1,2,0	25,11,10	77	74	0.0423253	0.483382	0.194,0.215,0.161	0.037,0.149,0.0	0.128
A3SS	4173	ENSG00000205352.11	PRR13	chr12	+	53443390	53443773	53443678	53443773	53442694	53442733	4173	24,28,20	1,0,0	44,40,25	0,1,0	362	74	1	1	0.831,1.0,1.0	1.0,0.891,1.0	-0.02
A3SS	4176	ENSG00000205352.11	PRR13	chr12	+	53443486	53443773	53443678	53443773	53442694	53442733	4176	21,26,17	1,0,0	33,30,20	0,1,0	266	74	1	1	0.854,1.0,1.0	1.0,0.893,1.0	-0.013
A3SS	4178	ENSG00000205352.11	PRR13	chr12	+	53443540	53443773	53443678	53443773	53442694	53442733	4178	21,26,17	1,0,0	33,30,20	0,1,0	212	74	1	1	0.88,1.0,1.0	1.0,0.913,1.0	-0.011
A3SS	4179	ENSG00000205352.11	PRR13	chr12	+	53443566	53443773	53443678	53443773	53442694	53442733	4179	21,26,17	1,0,0	33,30,20	0,1,0	186	74	1	1	0.893,1.0,1.0	1.0,0.923,1.0	-0.01
A3SS	4180	ENSG00000076053.12	RBM7	chr11	+	114405705	114405799	114405708	114405799	114402827	114402915	4180	6,12,8	1,0,1	9,16,9	2,0,1	77	74	0.67545	1	0.852,1.0,0.885	0.812,1.0,0.896	0.01
A3SS	4182	ENSG00000114861.24	FOXP1	chr3	-	70977642	70977722	70977642	70977719	70977827	70978029	4182	16,10,9	4,4,6	28,22,20	11,13,7	77	74	0.684522	1	0.794,0.706,0.59	0.71,0.619,0.733	0.009
A3SS	4183	ENSG00000114861.24	FOXP1	chr3	-	71052536	71052626	71052536	71052623	71053635	71053773	4183	2,3,3	1,2,0	10,3,6	5,3,7	77	74	0.0298277	0.381254	0.658,0.59,1.0	0.658,0.49,0.452	0.216
A3SS	4186	ENSG00000107223.13	EDF1	chr9	-	136862118	136862496	136862118	136862345	136862905	136862999	4186	6,6,5	33,26,36	5,4,6	54,47,48	225	74	0.155926	1	0.056,0.071,0.044	0.03,0.027,0.039	0.025
A3SS	4189	ENSG00000060237.19	WNK1	chr12	+	878211	878361	878214	878361	862082	862270	4189	8,8,10	2,1,5	12,6,10	4,2,5	77	74	0.542991	1	0.794,0.885,0.658	0.742,0.742,0.658	0.065
A3SS	4190	ENSG00000060237.19	WNK1	chr12	+	878211	878361	878214	878361	871264	871348	4190	18,30,29	17,9,18	34,34,29	14,13,15	77	74	0.397153	1	0.504,0.762,0.608	0.7,0.715,0.65	-0.064
A3SS	4191	ENSG00000151067.23	CACNA1C	chr12	+	2493189	2493386	2493198	2493386	2486103	2486262	4191	13,6,8	3,1,1	16,23,10	2,0,4	83	74	0.44678	1	0.794,0.843,0.877	0.877,1.0,0.69	-0.018
A3SS	4192	ENSG00000151067.23	CACNA1C	chr12	+	2651573	2651768	2651639	2651768	2648474	2648507	4192	5,1,2	8,6,6	2,6,5	13,14,13	140	74	0.94322	1	0.248,0.081,0.15	0.075,0.185,0.169	0.017
A3SS	4193	ENSG00000151067.23	CACNA1C	chr12	+	2674483	2674642	2674540	2674642	2668932	2669035	4193	8,6,10	46,40,37	24,17,20	104,81,71	131	74	0.338343	1	0.089,0.078,0.132	0.115,0.106,0.137	-0.02
A3SS	4194	ENSG00000102908.23	NFAT5	chr16	+	69684886	69684970	69684889	69684970	69677202	69677335	4194	4,1,5	1,0,0	4,5,9	2,0,1	77	74	0.708955	1	0.794,1.0,1.0	0.658,1.0,0.896	0.08
A3SS	4200	ENSG00000198759.12	EGFL6	chrX	+	13623820	13623925	13623823	13623925	13619162	13619243	4200	0,0,0	1,0,0	0,1,0	0,0,0	77	74	1	1	0.0,NA,NA	NA,1.0,NA	-1
A3SS	4204	ENSG00000126746.19	ZNF384	chr12	-	6678126	6678460	6678126	6678343	6678662	6678710	4204	5,3,2	0,0,0	4,1,4	0,0,1	191	74	1	1	1.0,1.0,1.0	1.0,1.0,0.608	0.131
A3SS	4207	ENSG00000159335.19	PTMS	chr12	+	6769843	6769999	6769920	6769999	6769602	6769674	4207	4,3,1	33,17,20	5,8,4	58,51,35	151	74	0.635929	1	0.056,0.08,0.024	0.041,0.071,0.053	-0.002
A3SS	4209	ENSG00000178078.12	STAP2	chr19	-	4324454	4324667	4324454	4324529	4325215	4325308	4209	0,0,0	1,0,1	1,0,0	0,0,1	212	74	1	1	0.0,NA,0.0	1.0,NA,0.0	-0.5
A3SS	4217	ENSG00000111752.11	PHC1	chr12	+	8922632	8922788	8922656	8922788	8921600	8921750	4217	1,1,0	1,0,0	3,2,0	1,0,0	98	74	1	1	0.43,1.0,NA	0.694,1.0,NA	-0.132
A3SS	4223	ENSG00000151491.14	EPS8	chr12	-	15682892	15684302	15682892	15682972	15789160	15789388	4223	3,7,0	2,6,5	5,3,6	12,7,10	1404	74	0.714692	1	0.073,0.058,0.0	0.021,0.022,0.031	0.019
A3SS	4226	ENSG00000111731.13	C2CD5	chr12	-	22458483	22458585	22458483	22458555	22459491	22459542	4226	3,0,1	0,0,0	8,4,9	1,1,1	104	74	1	1	1.0,NA,1.0	0.851,0.74,0.865	0.181
A3SS	4231	ENSG00000100813.15	ACIN1	chr14	-	23064104	23064257	23064104	23064221	23064354	23064485	4231	3,9,18	2,2,0	25,19,22	3,3,3	110	74	0.577323	1	0.502,0.752,1.0	0.849,0.81,0.831	-0.079
A3SS	4232	ENSG00000100813.15	ACIN1	chr14	-	23064354	23064488	23064354	23064485	23065965	23066008	4232	0,5,8	0,0,0	6,6,5	1,2,3	77	74	1	1	NA,1.0,1.0	0.852,0.742,0.616	0.263
A3SS	4234	ENSG00000110888.19	CAPRIN2	chr12	-	30714958	30715144	30714958	30715081	30716507	30716676	4234	1,1,1	0,0,0	3,6,4	0,1,0	137	74	1	1	1.0,1.0,1.0	1.0,0.764,1.0	0.079
A3SS	4239	ENSG00000033627.18	ATP6V0A1	chr17	+	42477638	42477742	42477659	42477742	42470089	42470218	4239	0,3,3	4,0,1	7,3,3	2,2,1	95	74	0.700776	1	0.0,1.0,0.7	0.732,0.539,0.7	-0.09
A3SS	4240	ENSG00000033627.18	ATP6V0A1	chr17	+	42516771	42522578	42521026	42522578	42514288	42514460	4240	14,12,12	3,3,4	10,22,17	7,5,2	4329	74	0.821196	1	0.074,0.064,0.049	0.024,0.07,0.127	-0.011
A3SS	4241	ENSG00000122786.20	CALD1	chr7	+	134958208	134958290	134958211	134958290	134958068	134958112	4241	54,37,37	3,2,0	44,44,43	5,3,5	77	74	0.0247811	0.346213	0.945,0.947,1.0	0.894,0.934,0.892	0.057
A3SS	4243	ENSG00000175166.17	PSMD2	chr3	+	184301846	184302071	184301857	184302071	184301536	184301658	4243	21,20,15	0,0,0	35,31,44	0,0,1	85	74	1	1	1.0,1.0,1.0	1.0,1.0,0.975	0.008
A3SS	4245	ENSG00000132424.17	PNISR	chr6	-	99412550	99412739	99412550	99412734	99414571	99414690	4245	34,27,46	0,1,0	64,70,69	0,0,0	79	74	1	1	1.0,0.962,1.0	1.0,1.0,1.0	-0.013
A3SS	4247	ENSG00000132424.17	PNISR	chr6	-	99414571	99414690	99414571	99414686	99416348	99416428	4247	5,5,6	2,0,0	18,12,11	6,5,7	78	74	0.000397088	0.0219773	0.703,1.0,1.0	0.74,0.695,0.599	0.223
A3SS	4249	ENSG00000139174.12	PRICKLE1	chr12	-	42472384	42472564	42472384	42472561	42589464	42589746	4249	41,58,74	0,0,0	62,77,70	2,1,0	77	74	1	1	1.0,1.0,1.0	0.968,0.987,1.0	0.015
A3SS	4250	ENSG00000142534.7	RPS11	chr19	+	49497172	49497325	49497193	49497325	49496433	49496471	4250	21,20,17	19,11,6	57,31,56	44,34,47	95	74	0.203737	1	0.463,0.586,0.688	0.502,0.415,0.481	0.113
A3SS	4251	ENSG00000006704.11	GTF2IRD1	chr7	+	74515344	74515596	74515440	74515596	74512829	74512971	4251	0,1,0	0,1,2	2,2,2	2,1,2	170	74	1	1	NA,0.303,0.0	0.303,0.465,0.303	-0.205
A3SS	4252	ENSG00000006704.11	GTF2IRD1	chr7	+	74555392	74555494	74555437	74555494	74555173	74555223	4252	1,1,2	3,0,4	1,2,4	1,2,1	119	74	0.15609	1	0.172,1.0,0.237	0.383,0.383,0.713	-0.023
A3SS	4255	ENSG00000139636.16	LMBR1L	chr12	-	49101249	49101323	49101249	49101263	49101471	49101549	4255	0,0,0	1,0,0	0,4,0	0,0,0	134	74	1	1	0.0,NA,NA	NA,1.0,NA	-1
A3SS	4256	ENSG00000182132.15	KCNIP1	chr5	+	170721757	170721903	170721832	170721903	170720320	170720390	4256	1,0,0	0,0,1	0,0,1	1,0,0	149	74	1	1	1.0,NA,0.0	0.0,NA,1.0	0
A3SS	4258	ENSG00000110844.14	PRPF40B	chr12	+	49642926	49643016	49642929	49643016	49642579	49642675	4258	1,2,1	0,3,6	2,1,1	9,3,10	77	74	0.677712	1	1.0,0.391,0.138	0.176,0.243,0.088	0.341
A3SS	4262	ENSG00000050405.14	LIMA1	chr12	-	50192451	50192564	50192451	50192561	50195829	50195887	4262	0,0,2	2,0,1	0,0,0	1,1,1	77	74	1	1	0.0,NA,0.658	0.0,0.0,0.0	0.329
A3SS	4263	ENSG00000161813.23	LARP4	chr12	+	50428916	50429090	50428934	50429090	50427761	50427909	4263	0,0,0	0,0,1	1,0,1	2,1,0	92	74	1	1	NA,NA,0.0	0.287,0.0,1.0	-0.429
A3SS	4267	ENSG00000179295.19	PTPN11	chr12	+	112486462	112486629	112486474	112486629	112482073	112482205	4267	2,3,6	15,12,24	2,2,3	11,11,12	86	74	0.84771	1	0.103,0.177,0.177	0.135,0.135,0.177	0.003
A3SS	4270	ENSG00000123349.15	PFDN5	chr12	+	53298018	53298150	53298044	53298150	53297849	53297924	4270	2,0,3	47,36,42	6,1,2	84,82,75	100	74	0.797999	1	0.031,0.0,0.05	0.05,0.009,0.019	0.001
A3SS	4275	ENSG00000135486.19	HNRNPA1	chr12	+	54284239	54284317	54284257	54284317	54283811	54283967	4275	4,1,3	186170190	5,4,5	541427494	92	74	1	1	0.017,0.005,0.013	0.007,0.007,0.008	0.004
A3SS	4280	ENSG00000135424.19	ITGA7	chr12	-	55696898	55697068	55696898	55697050	55697215	55697277	4280	5,4,19	1,0,3	13,16,12	1,1,0	92	74	1	1	0.801,1.0,0.836	0.913,0.928,1.0	-0.068
A3SS	4283	ENSG00000092841.19	MYL6	chr12	+	56159974	56160148	56160024	56160148	56159586	56159622	4283	187140217	5,4,4	219255194	2,4,0	124	74	0.0229988	0.327676	0.957,0.954,0.97	0.985,0.974,1.0	-0.026
A3SS	4284	ENSG00000135473.16	PAN2	chr12	-	56324036	56324185	56324036	56324182	56324293	56324493	4284	2,0,1	0,0,0	3,4,8	0,1,2	77	74	1	1	1.0,NA,1.0	1.0,0.794,0.794	0.137
A3SS	4287	ENSG00000175197.13	DDIT3	chr12	-	57517268	57517438	57517268	57517424	57517705	57517753	4287	1,0,0	0,0,0	0,1,3	1,1,1	88	74	1	1	1.0,NA,NA	0.0,0.457,0.716	0.609
A3SS	4288	ENSG00000175197.13	DDIT3	chr12	-	57517268	57517595	57517268	57517424	57517705	57517753	4288	1,0,2	0,0,0	0,2,3	1,1,1	245	74	1	1	1.0,NA,1.0	0.0,0.377,0.475	0.716
A3SS	4289	ENSG00000175197.13	DDIT3	chr12	-	57517268	57517595	57517268	57517438	57517705	57517753	4289	1,0,2	1,0,0	0,2,2	0,1,2	231	74	1	1	0.243,NA,1.0	NA,0.391,0.243	0.304
A3SS	4290	ENSG00000178498.16	DTX3	chr12	+	57606864	57607613	57606883	57607613	57606442	57606518	4290	0,3,1	0,2,0	9,4,4	2,3,3	93	74	1	1	NA,0.544,1.0	0.782,0.515,0.515	0.168
A3SS	4291	ENSG00000135506.17	OS9	chr12	+	57716088	57716193	57716091	57716193	57715759	57715970	4291	3,4,5	8,6,6	4,3,4	12,12,12	77	74	0.214972	1	0.265,0.391,0.445	0.243,0.194,0.243	0.14
A3SS	4292	ENSG00000135506.17	OS9	chr12	+	57716381	57716512	57716411	57716512	57716091	57716193	4292	1,0,1	16,20,14	1,2,1	44,23,32	104	74	1	1	0.043,0.0,0.048	0.016,0.058,0.022	-0.002
A3SS	4297	ENSG00000152689.18	RASGRP3	chr2	+	33539093	33539210	33539096	33539210	33534322	33534400	4297	1,1,0	0,1,0	0,0,1	0,0,0	77	74	1	1	1.0,0.49,NA	NA,NA,1.0	-0.255
A3SS	4300	ENSG00000148143.13	ZNF462	chr9	+	106932262	106932549	106932445	106932549	106930524	106930689	4300	3,1,7	3,3,2	6,5,4	4,2,2	257	74	0.499333	1	0.224,0.088,0.502	0.302,0.419,0.365	-0.091
A3SS	4301	ENSG00000111581.10	NUP107	chr12	+	68690602	68690746	68690630	68690746	68689532	68689619	4301	2,0,0	4,3,4	0,1,3	14,6,8	102	74	0.527864	1	0.266,0.0,0.0	0.0,0.108,0.214	-0.019
A3SS	4308	ENSG00000087460.29	GNAS	chr20	+	58903527	58903585	58903530	58903585	58895611	58895684	4308	67,37,53	34,15,33	77,71,76	65,49,69	77	74	0.0166577	0.27345	0.654,0.703,0.607	0.532,0.582,0.514	0.112
A3SS	4309	ENSG00000087460.29	GNAS	chr20	+	58903527	58903585	58903530	58903585	58898940	58898985	4309	19,7,16	138,91,123	27,19,23	207165181	77	74	0.758777	1	0.117,0.069,0.111	0.111,0.1,0.109	-0.008
A3SS	4310	ENSG00000187109.15	NAP1L1	chr12	-	76056032	76056161	76056032	76056158	76057743	76057776	4310	22,20,25	0,0,0	79,51,56	1,1,1	77	74	1	1	1.0,1.0,1.0	0.987,0.98,0.982	0.017
A3SS	4311	ENSG00000187109.15	NAP1L1	chr12	-	76056032	76056161	76056032	76056158	76059797	76059878	4311	345250350	7,0,4	1074963902	16,20,18	77	74	0.0559683	0.597693	0.979,1.0,0.988	0.985,0.979,0.98	0.008
A3SS	4312	ENSG00000233184.9	DPH5-DT	chr1	+	101080886	101083574	101083460	101083574	101077362	101077508	4312	3,2,9	1,0,0	5,14,13	0,1,1	2648	74	0.734735	1	0.077,1.0,1.0	1.0,0.281,0.266	0.177
A3SS	4314	ENSG00000067715.15	SYT1	chr12	+	79447233	79451991	79448917	79451991	79444072	79444206	4314	2,2,3	0,0,1	2,6,2	0,0,0	1758	74	1	1	1.0,1.0,0.112	1.0,1.0,1.0	-0.296
A3SS	4318	ENSG00000132155.14	RAF1	chr3	-	12600151	12600279	12600151	12600267	12600387	12600415	4318	40,34,41	0,0,0	66,48,51	1,0,3	86	74	0.427043	1	1.0,1.0,1.0	0.983,1.0,0.936	0.027
A3SS	4322	ENSG00000140264.22	SERF2	chr15	+	43793686	43794046	43793709	43794046	43792974	43793083	4322	5,4,4	281237274	10,9,10	654567461	97	74	0.654231	1	0.013,0.013,0.011	0.012,0.012,0.016	-0.001
A3SS	4330	ENSG00000148737.18	TCF7L2	chr10	+	113150982	113151123	113150997	113151123	113146010	113146097	4330	2,2,2	1,1,4	3,0,1	14,13,3	89	74	0.00909517	0.169973	0.624,0.624,0.294	0.151,0.0,0.217	0.391
A3SS	4332	ENSG00000078487.18	ZCWPW1	chr7	-	100415974	100416097	100415974	100416094	100416304	100416456	4332	1,6,3	0,0,1	4,2,3	0,0,1	77	74	1	1	1.0,1.0,0.742	1.0,1.0,0.742	0
A3SS	4333	ENSG00000075856.12	SART3	chr12	-	108544426	108544532	108544426	108544478	108545138	108545323	4333	0,1,2	2,0,4	1,2,3	3,1,3	128	74	0.111878	0.930593	0.0,1.0,0.224	0.162,0.536,0.366	0.053
A3SS	4337	ENSG00000173064.14	HECTD4	chr12	-	112252423	112252558	112252423	112252528	112254042	112254162	4337	0,0,0	0,2,3	0,0,1	2,2,5	104	74	1	1	NA,0.0,0.0	0.0,0.0,0.125	-0.042
A3SS	4346	ENSG00000089159.17	PXN	chr12	-	120215102	120215417	120215102	120215273	120221622	120221758	4346	2,2,6	1,1,7	2,5,3	4,5,4	218	74	0.603765	1	0.404,0.404,0.225	0.145,0.253,0.203	0.144
A3SS	4348	ENSG00000173598.14	NUDT4	chr12	+	93398767	93398855	93398770	93398855	93395488	93395533	4348	82,57,44	78,71,62	139106114	143148154	77	74	0.688245	1	0.503,0.436,0.405	0.483,0.408,0.416	0.012
A3SS	4350	ENSG00000162434.14	JAK1	chr1	-	64855508	64855698	64855508	64855695	64857655	64857779	4350	8,18,14	0,0,0	19,20,27	0,2,0	77	74	1	1	1.0,1.0,1.0	1.0,0.906,1.0	0.031
A3SS	4354	ENSG00000162434.14	JAK1	chr1	-	64869310	64869474	64869310	64869468	64873369	64873523	4354	19,19,30	0,0,0	60,39,34	0,0,1	80	74	1	1	1.0,1.0,1.0	1.0,1.0,0.969	0.01
A3SS	4358	ENSG00000111325.16	OGFOD2	chr12	+	122976600	122976767	122976653	122976767	122975810	122975867	4358	1,0,0	1,0,0	1,2,2	3,1,1	127	74	1	1	0.368,NA,NA	0.163,0.538,0.538	-0.045
A3SS	4359	ENSG00000111325.16	OGFOD2	chr12	+	122978359	122978569	122978441	122978569	122976870	122976970	4359	0,1,0	0,1,1	0,0,1	0,0,0	156	74	1	1	NA,0.322,0.0	NA,NA,1.0	-0.839
A3SS	4361	ENSG00000168778.13	TCTN2	chr12	+	123673614	123673810	123673617	123673810	123672055	123672132	4361	1,0,1	0,0,0	1,2,0	0,1,0	77	74	1	1	1.0,NA,1.0	1.0,0.658,NA	0.171
A3SS	4367	ENSG00000163950.13	SLBP	chr4	-	1700010	1700091	1700010	1700070	1703595	1703700	4367	2,0,1	4,4,2	0,0,1	3,4,9	95	74	0.705893	1	0.28,0.0,0.28	0.0,0.0,0.08	0.16
A3SS	4369	ENSG00000183495.15	EP400	chr12	+	131979693	131979793	131979696	131979793	131960584	131961954	4369	0,1,0	1,0,2	1,1,3	3,3,2	77	74	0.0158116	0.264569	0.0,1.0,0.0	0.243,0.243,0.59	-0.025
A3SS	4370	ENSG00000112787.14	FBRSL1	chr12	+	132508152	132508350	132508155	132508350	132490150	132490861	4370	4,2,4	0,0,0	1,7,4	0,0,1	77	74	1	1	1.0,1.0,1.0	1.0,1.0,0.794	0.069
A3SS	4372	ENSG00000084676.16	NCOA1	chr2	+	24768220	24770702	24768223	24770702	24762686	24762776	4372	1,0,2	0,0,1	0,0,2	0,1,0	77	74	1	1	1.0,NA,0.658	NA,0.0,1.0	0.329
A3SS	4373	ENSG00000130024.15	PHF10	chr6	-	169717822	169717906	169717822	169717900	169718787	169718918	4373	7,4,4	5,7,3	4,4,6	4,8,4	80	74	0.80541	1	0.564,0.346,0.552	0.481,0.316,0.581	0.028
A3SS	4376	ENSG00000164970.15	FAM219A	chr9	-	34398183	34401122	34398183	34401119	34401665	34401720	4376	0,4,1	0,1,0	0,3,3	2,1,0	77	74	1	1	NA,0.794,1.0	0.0,0.742,1.0	0.316
A3SS	4380	ENSG00000120699.14	EXOSC8	chr13	+	37005919	37006025	37005956	37006025	37004515	37004561	4380	4,4,1	0,0,0	6,7,3	1,0,0	111	74	1	1	1.0,1.0,1.0	0.8,1.0,1.0	0.067
A3SS	4384	ENSG00000064042.18	LIMCH1	chr4	+	41676378	41676462	41676381	41676462	41671553	41671594	4384	0,1,0	2,2,4	0,0,0	3,2,2	77	74	1	1	0.0,0.325,0.0	0.0,0.0,0.0	0.108
A3SS	4385	ENSG00000133112.17	TPT1	chr13	-	45333470	45337553	45333470	45337388	45338659	45338776	4385	1,0,3	126,84,117	0,2,3	311297305	239	74	1	1	0.002,0.0,0.008	0.0,0.002,0.003	0.002
A3SS	4386	ENSG00000170919.16	TPT1-AS1	chr13	+	45369958	45370182	45370079	45370182	45341482	45341614	4386	0,0,2	1,0,0	2,2,2	0,0,0	195	74	1	1	0.0,NA,1.0	1.0,1.0,1.0	-0.5
A3SS	4387	ENSG00000170919.16	TPT1-AS1	chr13	+	45377060	45377215	45377111	45377215	45369958	45370182	4387	0,1,0	1,0,0	3,2,1	0,1,0	125	74	1	1	0.0,1.0,NA	1.0,0.542,1.0	-0.347
A3SS	4391	ENSG00000170919.16	TPT1-AS1	chr13	+	45390713	45390902	45390757	45390902	45389734	45389820	4391	0,0,1	0,0,0	2,0,2	1,0,2	118	74	1	1	NA,NA,1.0	0.556,NA,0.385	0.529
A3SS	4393	ENSG00000136108.15	CKAP2	chr13	+	52460895	52460974	52460898	52460974	52456522	52456607	4393	1,3,1	2,2,2	2,1,3	4,9,3	77	74	0.441981	1	0.325,0.59,0.325	0.325,0.096,0.49	0.11
A3SS	4394	ENSG00000185722.18	ANKFY1	chr17	-	4182180	4182352	4182180	4182349	4183397	4183551	4394	1,0,4	1,1,0	1,0,0	1,0,2	77	74	1	1	0.49,0.0,1.0	0.49,NA,0.0	0.252
A3SS	4396	ENSG00000151923.18	TIAL1	chr10	-	119582458	119582608	119582458	119582557	119588151	119588248	4396	6,3,4	3,0,2	10,3,4	7,3,4	125	74	0.124257	0.981638	0.542,1.0,0.542	0.458,0.372,0.372	0.294
A3SS	4397	ENSG00000083544.16	TDRD3	chr13	+	60444682	60444748	60444686	60444748	60439687	60439772	4397	14,6,8	0,1,2	17,12,16	3,7,2	78	74	0.00953207	0.171458	1.0,0.851,0.791	0.843,0.619,0.884	0.099
A3SS	4398	ENSG00000083544.16	TDRD3	chr13	+	60485798	60485948	60485801	60485948	60483774	60483846	4398	3,3,2	0,0,1	9,9,9	0,0,0	77	74	1	1	1.0,1.0,0.658	1.0,1.0,1.0	-0.114
A3SS	4402	ENSG00000179262.10	RAD23A	chr19	+	12949274	12949408	12949277	12949408	12949080	12949159	4402	8,1,12	4,12,6	9,17,6	16,12,14	77	74	0.856595	1	0.658,0.074,0.658	0.351,0.577,0.292	0.057
A3SS	4407	ENSG00000088387.22	DOCK9	chr13	-	98845923	98846060	98845923	98845991	98848591	98848639	4407	2,3,2	0,0,1	13,7,6	1,0,3	143	74	0.0914002	0.811882	1.0,1.0,0.509	0.871,1.0,0.509	0.043
A3SS	4409	ENSG00000132305.22	IMMT	chr2	-	86170748	86170844	86170748	86170841	86171207	86171312	4409	3,3,1	0,2,2	8,12,9	1,0,1	77	74	1	1	1.0,0.59,0.325	0.885,1.0,0.896	-0.289
A3SS	4410	ENSG00000132305.22	IMMT	chr2	-	86171207	86171345	86171207	86171312	86173649	86173761	4410	9,1,3	2,4,6	11,11,13	4,1,9	107	74	0.100024	0.859412	0.757,0.147,0.257	0.655,0.884,0.5	-0.293
A3SS	4411	ENSG00000174405.15	LIG4	chr13	-	108214537	108214718	108214537	108214610	108215483	108215743	4411	1,0,3	1,0,1	3,1,3	1,1,0	182	74	1	1	0.289,NA,0.55	0.55,0.289,1.0	-0.194
A3SS	4413	ENSG00000213995.12	NAXD	chr13	+	110638241	110639993	110638377	110639993	110637128	110637249	4413	0,0,0	1,0,0	1,0,1	1,0,0	210	74	1	1	0.0,NA,NA	0.261,NA,1.0	-0.631
A3SS	4414	ENSG00000068650.19	ATP11A	chr13	+	112881812	112887168	112881815	112887168	112878216	112878303	4414	0,2,3	0,0,2	0,1,0	1,2,2	77	74	1	1	NA,1.0,0.59	0.0,0.325,0.0	0.687
A3SS	4415	ENSG00000068650.19	ATP11A	chr13	+	112881812	112887168	112881875	112887168	112878216	112878303	4415	3,2,5	0,0,0	0,2,1	1,0,3	137	74	0.000331261	0.0190674	1.0,1.0,1.0	0.0,1.0,0.153	0.616
A3SS	4416	ENSG00000068650.19	ATP11A	chr13	+	112881815	112887168	112881875	112887168	112878216	112878303	4416	3,0,4	0,0,0	1,3,3	1,0,3	134	74	1	1	1.0,NA,1.0	0.356,1.0,0.356	0.429
A3SS	4422	ENSG00000105699.17	LSR	chr19	+	35266835	35266967	35266838	35266967	35266678	35266738	4422	0,0,1	0,0,0	0,0,1	0,1,0	77	74	1	1	NA,NA,1.0	NA,0.0,1.0	0.5
A3SS	4423	ENSG00000130177.16	CDC16	chr13	+	114236798	114236896	114236801	114236896	114236644	114236699	4423	4,7,11	0,1,4	13,13,12	0,1,2	77	74	0.152321	1	1.0,0.871,0.725	1.0,0.926,0.852	-0.061
A3SS	4424	ENSG00000130177.16	CDC16	chr13	+	114239309	114239490	114239349	114239490	114238989	114239028	4424	0,0,0	16,9,14	2,0,1	22,18,16	114	74	0.438073	1	0.0,0.0,0.0	0.056,0.0,0.039	-0.032
A3SS	4426	ENSG00000198824.8	CHAMP1	chr13	+	114323787	114327322	114323834	114327322	114321109	114321232	4426	2,1,3	0,0,0	4,2,1	0,0,2	121	74	0.476644	1	1.0,1.0,1.0	1.0,1.0,0.234	0.255
A3SS	4431	ENSG00000147133.17	TAF1	chrX	+	71376949	71377191	71377012	71377191	71375166	71375286	4431	8,1,4	0,1,0	8,5,11	0,0,1	137	74	1	1	1.0,0.351,1.0	1.0,1.0,0.856	-0.168
A3SS	4435	ENSG00000092199.19	HNRNPC	chr14	-	21211405	21211566	21211405	21211563	21211809	21211923	4435	89,57,85	3,5,4	163129155	2,8,5	77	74	0.430284	1	0.966,0.916,0.953	0.987,0.939,0.968	-0.02
A3SS	4444	ENSG00000085831.16	TTC39A	chr1	-	51309260	51309430	51309260	51309325	51311253	51311321	4444	0,2,0	0,1,3	3,0,2	3,2,0	179	74	1	1	NA,0.453,0.0	0.292,0.0,1.0	-0.204
A3SS	4455	ENSG00000092108.22	SCFD1	chr14	+	30633929	30634037	30633946	30634037	30630476	30630565	4455	0,0,0	8,5,6	0,1,0	11,11,16	91	74	1	1	0.0,0.0,0.0	0.0,0.069,0.0	-0.023
A3SS	4461	ENSG00000115204.15	MPV17	chr2	-	27312993	27313109	27312993	27313074	27322447	27322522	4461	1,2,3	0,0,0	6,2,4	0,0,1	109	74	1	1	1.0,1.0,1.0	1.0,1.0,0.731	0.09
A3SS	4462	ENSG00000115204.15	MPV17	chr2	-	27312993	27313154	27312993	27313074	27322447	27322522	4462	0,1,2	0,0,0	1,7,5	0,0,1	154	74	1	1	NA,1.0,1.0	1.0,1.0,0.706	0.098
A3SS	4463	ENSG00000115204.15	MPV17	chr2	-	27312993	27313154	27312993	27313109	27322447	27322522	4463	0,0,1	1,1,2	0,7,3	5,2,2	119	74	0.000244179	0.0146406	0.0,0.0,0.237	0.0,0.685,0.483	-0.31
RI	9	ENSG00000071889.17	FAM3A	chrX	-	154515759	154516242	154515759	154515812	154515909	154516242	9	7,9,10	4,2,6	13,14,10	5,6,6	171	74	0.935427	1	0.431,0.661,0.419	0.529,0.502,0.419	0.02
RI	17	ENSG00000231728.5	TMSB15B-AS1	chrX	-	103918408	103919080	103918408	103918460	103918831	103919080	17	0,0,3	1,0,0	1,3,0	0,0,0	445	74	1	1	0.0,NA,1.0	1.0,1.0,NA	-0.5
RI	22	ENSG00000147099.21	HDAC8	chrX	-	72329567	72330876	72329567	72330076	72330815	72330876	22	8,6,13	0,0,1	21,10,9	0,0,0	813	74	1	1	1.0,1.0,0.542	1.0,1.0,1.0	-0.153
RI	24	ENSG00000196338.15	NLGN3	chrX	+	71147549	71148206	71147549	71147627	71148062	71148206	24	1,0,3	0,0,0	2,1,6	0,0,1	509	74	1	1	1.0,NA,1.0	1.0,1.0,0.466	0.178
RI	25	ENSG00000184634.17	MED12	chrX	+	71137725	71137943	71137725	71137780	71137855	71137943	25	7,1,6	0,0,1	3,7,8	0,0,1	149	74	1	1	1.0,1.0,0.749	1.0,1.0,0.799	-0.017
RI	26	ENSG00000120509.12	PDZD11	chrX	-	70289254	70289593	70289254	70289354	70289521	70289593	26	0,0,0	0,0,1	1,2,0	2,2,2	241	74	1	1	NA,NA,0.0	0.133,0.235,0.0	-0.123
RI	28	ENSG00000072506.14	HSD17B10	chrX	-	53431260	53431906	53431260	53431594	53431797	53431906	28	0,0,0	0,6,6	2,2,2	5,2,2	277	74	1	1	NA,0.0,0.0	0.097,0.211,0.211	-0.173
RI	30	ENSG00000101940.18	WDR13	chrX	+	48597491	48598037	48597491	48597614	48597957	48598037	30	7,4,8	2,4,4	11,17,26	6,6,8	417	74	0.315862	1	0.383,0.151,0.262	0.245,0.335,0.366	-0.05
RI	31	ENSG00000147123.12	NDUFB11	chrX	-	47142215	47142744	47142215	47142440	47142613	47142744	31	2,3,1	2,2,1	8,7,4	5,2,8	247	74	0.75593	1	0.231,0.31,0.231	0.324,0.512,0.13	-0.065
RI	33	ENSG00000215301.11	DDX3X	chrX	+	41347311	41349886	41347311	41347451	41347639	41349886	33	3,2,5	35,38,42	9,7,3	61,46,41	262	74	0.231154	1	0.024,0.015,0.033	0.04,0.041,0.02	-0.01
RI	35	ENSG00000156313.15	RPGR	chrX	-	38287093	38288041	38287093	38287245	38287860	38288041	35	10,11,3	4,2,3	18,10,13	2,6,6	689	74	0.685262	1	0.212,0.371,0.097	0.492,0.152,0.189	-0.051
RI	61	ENSG00000185917.14	SETD4	chr21	-	36034540	36036251	36034540	36035960	36036084	36036251	61	2,0,0	0,1,1	3,2,1	0,0,0	198	74	0.00148156	0.0466612	1.0,0.0,0.0	1.0,1.0,1.0	-0.667
RI	69	ENSG00000203896.10	LIME1	chr20	+	63737820	63738060	63737820	63737902	63738007	63738060	69	0,0,1	0,0,0	0,2,0	0,0,1	179	74	1	1	NA,NA,1.0	NA,1.0,0.0	0.5
RI	73	ENSG00000196756.15	SNHG17	chr20	-	38420591	38421098	38420591	38420900	38421005	38421098	73	0,0,0	4,0,0	2,1,0	1,3,1	179	74	1	1	0.0,NA,NA	0.453,0.121,0.0	-0.191
RI	75	ENSG00000196756.15	SNHG17	chr20	-	38421005	38422241	38421005	38421098	38422091	38422241	75	7,3,7	0,0,0	9,3,4	1,0,0	1067	74	1	1	1.0,1.0,1.0	0.384,1.0,1.0	0.205
RI	77	ENSG00000196756.15	SNHG17	chr20	-	38421005	38422368	38421005	38421098	38422290	38422368	77	7,3,8	1,0,0	10,7,7	0,0,0	1266	74	1	1	0.29,1.0,1.0	1.0,1.0,1.0	-0.237
RI	79	ENSG00000101460.13	MAP1LC3A	chr20	+	34559735	34560345	34559735	34559905	34560171	34560345	79	1,0,2	0,0,0	1,8,5	0,1,0	340	74	1	1	1.0,NA,1.0	1.0,0.635,1.0	0.122
RI	86	ENSG00000132640.15	BTBD3	chr20	+	11917777	11918601	11917777	11918011	11918333	11918601	86	5,4,4	0,0,1	9,5,11	1,1,1	396	74	0.391135	1	1.0,1.0,0.428	0.627,0.483,0.673	0.215
RI	89	ENSG00000101365.21	IDH3B	chr20	-	2658394	2658837	2658394	2658522	2658758	2658837	89	5,3,8	0,0,1	19,10,11	0,0,0	310	74	1	1	1.0,1.0,0.656	1.0,1.0,1.0	-0.115
RI	92	ENSG00000130724.10	CHMP2A	chr19	-	58551565	58551967	58551565	58551776	58551905	58551967	92	1,0,1	1,4,1	1,0,0	6,6,5	203	74	1	1	0.267,0.0,0.267	0.057,0.0,0.0	0.159
RI	93	ENSG00000268895.6	A1BG-AS1	chr19	+	58353713	58355183	58353713	58353857	58354368	58355183	93	0,5,7	1,0,0	10,4,10	0,1,1	585	74	1	1	0.0,1.0,1.0	1.0,0.336,0.558	0.035
RI	95	ENSG00000105618.14	PRPF31	chr19	+	54129056	54129370	54129056	54129185	54129271	54129370	95	0,0,0	1,5,3	2,0,0	15,8,7	160	74	1	1	0.0,0.0,0.0	0.058,0.0,0.0	-0.019
RI	98	ENSG00000167380.17	ZNF226	chr19	+	44165587	44165807	44165587	44165613	44165756	44165807	98	3,0,1	0,1,0	2,1,2	0,0,0	217	74	1	1	1.0,0.0,1.0	1.0,1.0,1.0	-0.333
RI	104	ENSG00000105193.9	RPS16	chr19	-	39433521	39433761	39433521	39433569	39433664	39433761	104	3,7,6	158156182	8,4,8	465376351	169	74	0.773212	1	0.008,0.019,0.014	0.007,0.005,0.01	0.006
RI	118	ENSG00000147180.17	ZNF711	chrX	+	85246929	85247651	85246929	85247183	85247546	85247651	118	1,0,0	0,0,2	2,1,1	3,2,1	437	74	1	1	1.0,NA,0.0	0.101,0.078,0.145	0.392
RI	119	ENSG00000147180.17	ZNF711	chrX	+	85246929	85247651	85246929	85247188	85247546	85247651	119	1,0,0	0,0,0	2,1,1	0,0,1	432	74	1	1	1.0,NA,NA	1.0,1.0,0.146	0.285
RI	122	ENSG00000011243.19	AKAP8L	chr19	-	15403474	15403715	15403474	15403555	15403657	15403715	122	31,27,23	4,2,4	50,36,42	2,5,8	176	74	0.81067	1	0.765,0.85,0.707	0.913,0.752,0.688	-0.01
RI	129	ENSG00000130159.15	ECSIT	chr19	-	11507701	11508048	11507701	11507850	11507990	11508048	129	0,0,1	1,2,5	1,2,1	8,1,7	214	74	0.512183	1	0.0,0.0,0.065	0.041,0.409,0.047	-0.144
RI	130	ENSG00000105518.14	TMEM205	chr19	-	11345519	11346268	11345519	11345628	11346207	11346268	130	9,8,6	0,0,0	20,11,20	1,0,0	653	74	1	1	1.0,1.0,1.0	0.694,1.0,1.0	0.102
RI	131	ENSG00000129351.18	ILF3	chr19	+	10683916	10685765	10683916	10683970	10684415	10685765	131	2,3,5	7,3,7	4,5,2	9,8,10	519	74	0.64093	1	0.039,0.125,0.092	0.06,0.082,0.028	0.029
RI	136	ENSG00000099783.13	HNRNPM	chr19	+	8465323	8465515	8465323	8465362	8465479	8465515	136	25,29,38	12,12,22	41,38,45	32,16,16	191	74	0.949041	1	0.447,0.484,0.401	0.332,0.479,0.521	0
RI	142	ENSG00000205542.11	TMSB4X	chrX	+	12975109	12976361	12975109	12975168	12976245	12976361	142	10,12,16	21,16,45	27,23,28	38,59,39	1151	74	0.317443	1	0.03,0.046,0.022	0.044,0.024,0.044	-0.005
RI	144	ENSG00000071564.19	TCF3	chr19	-	1609291	1611849	1609291	1611369	1611703	1611849	144	9,15,12	4,1,3	42,41,35	7,6,7	408	74	0.581938	1	0.29,0.731,0.42	0.521,0.553,0.476	-0.036
RI	145	ENSG00000071564.19	TCF3	chr19	-	1615284	1615821	1615284	1615520	1615685	1615821	145	0,0,1	3,5,2	0,2,1	9,7,6	239	74	0.582611	1	0.0,0.0,0.134	0.0,0.081,0.049	0.001
RI	146	ENSG00000115268.10	RPS15	chr19	+	1440018	1440494	1440018	1440253	1440348	1440494	146	1,2,2	76,91,95	3,2,1	228179184	169	74	1	1	0.006,0.01,0.009	0.006,0.005,0.002	0.004
RI	147	ENSG00000099622.14	CIRBP	chr19	+	1271980	1273172	1271980	1272051	1272426	1273172	147	46,27,30	15,17,26	123,78,87	31,19,24	449	74	0.00148524	0.0466612	0.336,0.207,0.16	0.395,0.404,0.374	-0.157
RI	148	ENSG00000099622.14	CIRBP	chr19	+	1271980	1274810	1271980	1272051	1274306	1274810	148	204159180	0,0,0	461297376	1,0,0	2329	74	1	1	1.0,1.0,1.0	0.936,1.0,1.0	0.021
RI	149	ENSG00000099624.8	ATP5F1D	chr19	+	1244314	1244825	1244314	1244440	1244736	1244825	149	22,23,29	5,7,12	45,50,45	34,17,15	370	74	0.310511	1	0.468,0.397,0.326	0.209,0.37,0.375	0.079
RI	150	ENSG00000099625.14	CBARP	chr19	-	1228286	1231275	1228286	1230142	1231100	1231275	150	1,2,4	0,0,0	2,4,0	0,1,0	1032	74	1	1	1.0,1.0,1.0	1.0,0.223,NA	0.388
RI	152	ENSG00000011304.22	PTBP1	chr19	+	804291	804702	804291	804438	804531	804702	152	1,0,1	1,0,1	0,0,0	0,4,0	167	74	1	1	0.307,NA,0.307	NA,0.0,NA	0.307
RI	156	ENSG00000141644.19	MBD1	chr18	-	50268845	50271540	50268845	50269818	50271468	50271540	156	65,59,65	3,3,4	100,98,98	10,1,4	1724	74	0.700978	1	0.482,0.458,0.411	0.3,0.808,0.513	-0.09
RI	161	ENSG00000126756.12	UXT	chrX	-	47658829	47659180	47658829	47658936	47659114	47659180	161	1,1,1	0,3,2	2,2,1	2,2,4	252	74	0.278158	1	1.0,0.089,0.128	0.227,0.227,0.068	0.232
RI	162	ENSG00000225663.8	MCRIP1	chr17	-	81822360	81823311	81822360	81822907	81823208	81823311	162	17,12,10	0,1,0	25,18,19	0,3,1	375	74	0.0977302	0.851594	1.0,0.703,1.0	1.0,0.542,0.789	0.124
RI	165	ENSG00000161547.17	SRSF2	chr17	-	76734114	76736464	76734114	76735158	76736153	76736464	165	43,34,41	33,41,23	89,59,72	39,31,33	1069	74	0.00405149	0.08039	0.083,0.054,0.11	0.136,0.116,0.131	-0.045
RI	167	ENSG00000196704.14	AMZ2	chr17	+	68248042	68248705	68248042	68248086	68248639	68248705	167	20,9,20	0,0,0	45,39,32	0,1,0	627	74	1	1	1.0,1.0,1.0	1.0,0.822,1.0	0.059
RI	172	ENSG00000181513.15	ACBD4	chr17	+	45135686	45136232	45135686	45135953	45136107	45136232	172	0,1,0	0,0,0	1,1,3	0,0,1	228	74	1	1	NA,1.0,NA	1.0,1.0,0.493	0.169
RI	173	ENSG00000168591.16	TMUB2	chr17	+	44188934	44189588	44188934	44189299	44189410	44189588	173	2,1,3	0,0,0	8,5,3	0,0,1	185	74	1	1	1.0,1.0,1.0	1.0,1.0,0.545	0.152
RI	174	ENSG00000267080.8	ASB16-AS1	chr17	-	44181622	44183093	44181622	44181720	44182929	44183093	174	18,20,25	0,0,1	59,50,58	0,0,1	1283	74	1	1	1.0,1.0,0.59	1.0,1.0,0.77	-0.06
RI	178	ENSG00000132002.9	DNAJB1	chr19	-	14514781	14517046	14514781	14516170	14516465	14517046	178	1,0,0	1,1,0	1,0,0	4,1,1	369	74	1	1	0.167,0.0,NA	0.048,0.0,0.0	0.068
RI	187	ENSG00000290928.1	ENSG00000290928	chr17	+	30768833	30769064	30768833	30768867	30769000	30769064	187	10,7,12	0,1,1	22,16,20	2,2,1	207	74	0.0294278	0.35788	1.0,0.714,0.811	0.797,0.741,0.877	0.037
RI	188	ENSG00000109103.12	UNC119	chr17	-	28546707	28547849	28546707	28547409	28547676	28547849	188	1,0,1	0,0,2	2,2,3	3,2,2	341	74	1	1	1.0,NA,0.098	0.126,0.178,0.246	0.366
RI	193	ENSG00000175061.20	SNHG29	chr17	+	16439036	16439414	16439036	16439060	16439326	16439414	193	0,1,1	1,6,2	2,2,6	8,8,5	340	74	1	1	0.0,0.035,0.098	0.052,0.052,0.207	-0.059
RI	198	ENSG00000108961.14	RANGRF	chr17	+	8289257	8290092	8289257	8289414	8289812	8290092	198	5,5,7	0,0,0	11,3,13	0,1,1	472	74	1	1	1.0,1.0,1.0	1.0,0.32,0.671	0.336
RI	199	ENSG00000141499.18	WRAP53	chr17	+	7688476	7689079	7688476	7688561	7688647	7689079	199	2,2,1	0,0,1	0,0,0	1,1,0	160	74	1	1	1.0,1.0,0.316	0.0,0.0,NA	0.772
RI	204	ENSG00000091640.8	SPAG7	chr17	-	4959225	4959916	4959225	4959643	4959759	4959916	204	0,1,1	19,22,17	2,1,1	40,55,30	190	74	1	1	0.0,0.017,0.022	0.019,0.007,0.013	0
RI	208	ENSG00000141456.16	PELP1	chr17	-	4671690	4673145	4671690	4671882	4672113	4673145	208	17,11,7	0,0,0	14,15,11	1,0,0	305	74	1	1	1.0,1.0,1.0	0.773,1.0,1.0	0.076
RI	209	ENSG00000266964.6	FXYD1	chr19	+	35142719	35143050	35142719	35142771	35142916	35143050	209	2,0,6	5,5,10	6,4,1	15,9,6	219	74	0.7319	1	0.119,0.0,0.169	0.119,0.131,0.053	-0.005
RI	213	ENSG00000167526.14	RPL13	chr16	+	89561577	89561751	89561577	89561598	89561739	89561751	213	192224277	0,0,0	601540523	1,2,0	215	74	1	1	1.0,1.0,1.0	0.995,0.989,1.0	0.005
RI	215	ENSG00000260630.9	SNAI3-AS1	chr16	+	88671276	88672122	88671276	88671465	88671812	88672122	215	1,0,0	0,0,1	0,0,2	2,0,0	421	74	1	1	1.0,NA,0.0	0.0,NA,1.0	0
RI	220	ENSG00000102898.13	NUTF2	chr16	+	67868339	67868599	67868339	67868411	67868500	67868599	220	2,1,3	79,46,74	2,1,2	82,104,84	163	74	1	1	0.011,0.01,0.018	0.011,0.004,0.011	0.004
RI	222	ENSG00000103037.12	SETD6	chr16	+	58515790	58516097	58515790	58515880	58515952	58516097	222	0,1,0	1,0,1	0,0,0	0,2,1	146	74	1	1	0.0,1.0,0.0	NA,0.0,0.0	0.333
RI	224	ENSG00000245694.12	CRNDE	chr16	-	54923584	54925213	54923584	54923650	54925100	54925213	224	16,19,14	5,3,4	28,33,20	6,0,8	1524	74	0.342685	1	0.134,0.235,0.145	0.185,1.0,0.108	-0.26
RI	225	ENSG00000100276.10	RASL10A	chr22	-	29312932	29313987	29312932	29313568	29313862	29313987	225	1,0,1	2,1,0	0,1,0	2,0,0	368	74	1	1	0.091,0.0,1.0	0.0,1.0,NA	-0.136
RI	227	ENSG00000198276.16	UCKL1	chr20	-	63940949	63941208	63940949	63941043	63941109	63941208	227	1,2,2	9,5,10	8,2,3	19,7,12	140	74	0.135206	1	0.055,0.175,0.096	0.182,0.131,0.117	-0.035
RI	228	ENSG00000103510.20	KAT8	chr16	+	31130745	31131359	31130745	31130900	31131194	31131359	228	1,1,0	4,1,4	0,2,4	9,4,2	368	74	0.101649	0.851594	0.048,0.167,0.0	0.0,0.091,0.287	-0.054
RI	229	ENSG00000103507.14	BCKDK	chr16	+	31111868	31112567	31111868	31112027	31112120	31112567	229	2,1,2	0,1,3	1,2,3	3,0,0	167	74	0.0627377	0.665622	1.0,0.307,0.228	0.129,1.0,1.0	-0.198
RI	231	ENSG00000196839.14	ADA	chr20	-	44619521	44620401	44619521	44619847	44620298	44620401	231	2,1,11	0,0,0	18,7,9	0,0,1	525	74	1	1	1.0,1.0,1.0	1.0,1.0,0.559	0.147
RI	233	ENSG00000174886.14	NDUFA11	chr19	-	5894674	5896575	5894674	5894854	5896452	5896575	233	23,15,20	11,16,24	26,21,24	23,35,21	1672	74	0.440305	1	0.085,0.04,0.036	0.048,0.026,0.048	0.013
RI	235	ENSG00000260442.7	ATP2A1-AS1	chr16	-	28878956	28879755	28878956	28879107	28879541	28879755	235	0,0,0	0,1,0	0,0,1	1,0,0	508	74	1	1	NA,0.0,NA	0.0,NA,1.0	-0.5
RI	238	ENSG00000188603.22	CLN3	chr16	-	28491713	28492074	28491713	28491835	28492019	28492074	238	0,2,2	0,0,0	0,2,2	1,1,0	258	74	1	1	NA,1.0,1.0	0.0,0.365,1.0	0.545
RI	241	ENSG00000066654.14	THUMPD1	chr16	-	20733663	20737286	20733663	20736358	20736859	20737286	241	12,2,11	7,3,5	11,11,11	17,12,11	575	74	0.165664	1	0.181,0.079,0.221	0.077,0.106,0.114	0.061
RI	248	ENSG00000103363.16	ELOB	chr16	-	2771413	2772102	2771413	2771604	2771993	2772102	248	36,30,32	0,0,0	81,68,66	2,0,0	463	74	1	1	1.0,1.0,1.0	0.866,1.0,1.0	0.045
RI	249	ENSG00000260565.9	ERVK13-1	chr16	-	2669410	2672570	2669410	2669561	2671344	2672570	249	32,27,47	0,0,0	82,61,67	1,0,1	1857	74	1	1	1.0,1.0,1.0	0.766,1.0,0.728	0.169
RI	250	ENSG00000162066.16	AMDHD2	chr16	+	2528451	2528718	2528451	2528559	2528649	2528718	250	2,0,6	1,0,0	2,2,0	0,0,0	164	74	1	1	0.474,NA,1.0	1.0,1.0,NA	-0.263
RI	251	ENSG00000103197.19	TSC2	chr16	+	2088047	2088325	2088047	2088139	2088226	2088325	251	0,0,1	4,5,8	0,1,0	9,3,15	161	74	1	1	0.0,0.0,0.054	0.0,0.133,0.0	-0.026
RI	253	ENSG00000140990.15	NDUFB10	chr16	+	1961496	1961975	1961496	1961636	1961796	1961975	253	1,2,0	30,26,39	3,3,7	102,76,70	234	74	0.538088	1	0.01,0.024,0.0	0.009,0.012,0.031	-0.006
RI	254	ENSG00000184619.8	KRBA2	chr17	-	8371308	8372081	8371308	8371494	8371599	8372081	254	1,1,2	0,0,1	1,2,1	2,2,2	179	74	0.000103278	0.00863479	1.0,1.0,0.453	0.171,0.292,0.171	0.606
RI	255	ENSG00000198736.13	MSRB1	chr16	-	1940777	1941405	1940777	1940892	1941256	1941405	255	0,0,0	2,0,0	1,0,1	0,1,1	438	74	1	1	0.0,NA,NA	1.0,0.0,0.145	-0.382
RI	267	ENSG00000290689.1	ENSG00000290689	chr15	-	84199310	84203020	84199310	84201208	84202869	84203020	267	0,0,0	0,0,1	1,1,0	2,0,1	1735	74	1	1	NA,NA,0.0	0.021,1.0,0.0	-0.34
RI	269	ENSG00000178761.15	FAM219B	chr15	-	74899991	74902786	74899991	74902063	74902603	74902786	269	29,22,31	0,0,1	35,34,50	1,0,0	614	74	1	1	1.0,1.0,0.789	0.808,1.0,1.0	-0.006
RI	270	ENSG00000141295.14	SCRN2	chr17	-	47837691	47838450	47837691	47838002	47838269	47838450	270	2,4,3	2,0,3	4,7,3	4,4,1	341	74	0.940493	1	0.178,1.0,0.178	0.178,0.275,0.394	0.17
RI	271	ENSG00000260916.8	CCPG1	chr15	-	55359538	55360944	55359538	55359690	55360839	55360944	271	88,76,94	0,0,0	211237242	0,0,1	1223	74	1	1	1.0,1.0,1.0	1.0,1.0,0.936	0.021
RI	276	ENSG00000291140.1	AMZ2P1	chr17	-	64972753	64973517	64972753	64972927	64973241	64973517	276	0,0,0	1,0,2	3,2,2	6,6,2	388	74	1	1	0.0,NA,0.0	0.087,0.06,0.16	-0.102
RI	297	ENSG00000156030.14	MIDEAS	chr14	-	73715121	73719501	73715121	73719008	73719304	73719501	297	3,1,0	10,5,6	4,0,5	19,21,18	370	74	0.668391	1	0.057,0.038,0.0	0.04,0.0,0.053	0.001
RI	300	ENSG00000100099.22	HPS4	chr22	-	26463916	26464826	26463916	26464443	26464590	26464826	300	2,1,2	0,0,0	3,0,5	1,0,0	221	74	1	1	1.0,1.0,1.0	0.501,NA,1.0	0.25
RI	310	ENSG00000197381.18	ADARB1	chr21	+	45222017	45226560	45222017	45222107	45225546	45226560	310	25,29,47	2,0,2	50,49,43	0,0,0	3513	74	0.000189471	0.0102044	0.208,1.0,0.331	1.0,1.0,1.0	-0.487
RI	314	ENSG00000204655.12	MOG	chr6	+	29670700	29672372	29670700	29670721	29671171	29672372	314	2,2,2	2,0,1	2,2,2	2,0,0	524	74	0.202992	1	0.124,1.0,0.22	0.124,1.0,1.0	-0.26
RI	327	ENSG00000168036.18	CTNNB1	chr3	+	41239133	41239900	41239133	41239354	41239659	41239900	327	39,38,36	7,4,7	117,89,77	13,7,8	379	74	0.177729	1	0.521,0.65,0.501	0.637,0.713,0.653	-0.11
RI	328	ENSG00000168036.18	CTNNB1	chr3	+	41239133	41239904	41239133	41239354	41239818	41239904	328	79,68,66	87,99,99	189172150	134133135	538	74	0.000104043	0.00863479	0.111,0.086,0.084	0.162,0.151,0.133	-0.055
RI	329	ENSG00000111642.16	CHD4	chr12	-	6583026	6583378	6583026	6583113	6583197	6583378	329	0,1,1	9,13,22	1,2,3	17,12,16	158	74	0.0766164	0.75556	0.0,0.035,0.021	0.027,0.072,0.081	-0.041
RI	342	ENSG00000071082.11	RPL31	chr2	+	101002292	101002808	101002292	101002315	101002701	101002808	342	2,1,5	27,27,20	2,2,3	60,44,58	460	74	0.650486	1	0.012,0.006,0.039	0.005,0.007,0.008	0.012
RI	348	ENSG00000291151.1	NSUN5P1	chr7	+	75412788	75415023	75412788	75412932	75414884	75415023	348	9,7,13	0,0,1	16,25,23	0,0,0	2026	74	1	1	1.0,1.0,0.322	1.0,1.0,1.0	-0.226
RI	349	ENSG00000291151.1	NSUN5P1	chr7	+	75415591	75416191	75415591	75415778	75415980	75416191	349	5,2,1	0,0,0	13,4,8	0,1,0	276	74	1	1	1.0,1.0,1.0	1.0,0.517,1.0	0.161
RI	350	ENSG00000291151.1	NSUN5P1	chr7	+	75415591	75416191	75415591	75415980	75416102	75416191	350	2,0,1	0,0,0	3,1,3	1,0,1	196	74	1	1	1.0,NA,1.0	0.531,1.0,0.531	0.313
RI	356	ENSG00000137752.25	CASP1	chr11	-	105025601	105026951	105025601	105026356	105026841	105026951	356	3,1,1	0,1,0	3,4,4	0,0,0	559	74	1	1	1.0,0.117,1.0	1.0,1.0,1.0	-0.294
RI	361	ENSG00000250337.10	PURPL	chr5	+	27475534	27477801	27475534	27475695	27477679	27477801	361	29,17,31	0,0,0	4,3,3	0,0,1	2058	74	1	1	1.0,1.0,1.0	1.0,1.0,0.097	0.301
RI	370	ENSG00000114656.13	CFAP92	chr3	-	128993042	128994076	128993042	128993336	128993979	128994076	370	0,0,0	1,0,0	0,0,1	0,0,0	717	74	1	1	0.0,NA,NA	NA,NA,1.0	-1
RI	386	ENSG00000173039.20	RELA	chr11	-	65653600	65655762	65653600	65655000	65655687	65655762	386	3,1,2	7,8,5	4,2,4	28,10,10	761	74	0.757003	1	0.04,0.012,0.037	0.014,0.019,0.037	0.006
RI	388	ENSG00000140464.20	PML	chr15	+	74034477	74036394	74034477	74034530	74035171	74036394	388	1,0,5	0,0,1	6,4,3	2,0,0	715	74	1	1	1.0,NA,0.341	0.237,1.0,1.0	-0.075
RI	389	ENSG00000166348.20	USP54	chr10	-	73575511	73576361	73575511	73575675	73575797	73576361	389	2,3,0	0,0,0	7,3,5	0,1,0	196	74	1	1	1.0,1.0,NA	1.0,0.531,1.0	0.156
RI	391	ENSG00000138709.20	LARP1B	chr4	+	128107138	128108901	128107138	128107313	128107882	128108901	391	2,0,3	2,0,0	3,0,3	2,2,0	643	74	1	1	0.103,NA,1.0	0.147,0.0,1.0	0.169
RI	392	ENSG00000162910.19	MRPL55	chr1	-	228108436	228109021	228108436	228108474	228108954	228109021	392	6,8,8	0,1,0	15,20,11	0,0,2	554	74	0.665873	1	1.0,0.517,1.0	1.0,1.0,0.424	0.031
RI	393	ENSG00000115355.18	CCDC88A	chr2	-	55295596	55296056	55295596	55295727	55295949	55296056	393	14,8,18	0,1,0	16,19,20	0,0,0	296	74	1	1	1.0,0.667,1.0	1.0,1.0,1.0	-0.111
RI	396	ENSG00000119139.21	TJP2	chr9	+	69252814	69255187	69252814	69252900	69254208	69255187	396	6,6,13	8,5,8	27,21,11	12,9,20	1382	74	0.418454	1	0.039,0.06,0.08	0.108,0.111,0.029	-0.023
RI	397	ENSG00000107897.20	ACBD5	chr10	-	27240318	27240797	27240318	27240484	27240673	27240797	397	1,1,2	1,1,0	5,0,3	2,1,0	263	74	0.650087	1	0.22,0.22,1.0	0.413,0.0,1.0	0.009
RI	398	ENSG00000162413.17	KLHL21	chr1	-	6590723	6595557	6590723	6593658	6595484	6595557	398	49,47,75	2,1,4	98,64,69	1,4,1	1900	74	0.434838	1	0.488,0.647,0.422	0.792,0.384,0.729	-0.116
RI	415	ENSG00000004487.18	KDM1A	chr1	+	23082219	23083632	23082219	23082366	23082449	23083632	415	1,1,1	0,1,0	3,5,3	0,0,0	157	74	1	1	1.0,0.32,1.0	1.0,1.0,1.0	-0.227
RI	427	ENSG00000114416.19	FXR1	chr3	+	180962882	180963090	180962882	180962940	180963027	180963090	427	18,11,14	20,11,13	32,17,36	35,49,50	161	74	0.158896	1	0.293,0.315,0.331	0.296,0.138,0.249	0.085
RI	432	ENSG00000171530.15	TBCA	chr5	-	77691240	77693352	77691240	77691498	77693265	77693352	432	4,3,6	83,67,85	10,6,7	129115120	1841	74	1	1	0.002,0.002,0.003	0.003,0.002,0.002	0
RI	433	ENSG00000166548.17	TK2	chr16	-	66548977	66549860	66548977	66549009	66549666	66549860	433	7,5,6	0,0,0	26,13,13	0,0,1	731	74	1	1	1.0,1.0,1.0	1.0,1.0,0.568	0.144
RI	436	ENSG00000153094.25	BCL2L11	chr2	+	111123732	111124139	111123732	111123869	111124049	111124139	436	4,2,1	0,0,0	18,5,11	1,0,1	254	74	1	1	1.0,1.0,1.0	0.84,1.0,0.762	0.133
RI	438	ENSG00000247708.8	STX18-AS1	chr4	+	4648976	4649542	4648976	4649109	4649369	4649542	438	0,0,0	1,0,0	0,1,1	1,0,0	334	74	1	1	0.0,NA,NA	0.0,1.0,1.0	-0.667
RI	439	ENSG00000247708.8	STX18-AS1	chr4	+	4648976	4649542	4648976	4649109	4649372	4649542	439	0,0,1	0,0,0	1,1,1	0,2,0	337	74	1	1	NA,NA,1.0	1.0,0.099,1.0	0.3
RI	444	ENSG00000233016.9	SNHG7	chr9	-	136726310	136727086	136726310	136726416	136727045	136727086	444	84,117,97	3,5,1	170171194	13,6,6	703	74	0.200609	1	0.747,0.711,0.911	0.579,0.75,0.773	0.089
RI	445	ENSG00000142684.9	ZNF593	chr1	+	26170417	26170873	26170417	26170480	26170574	26170873	445	0,0,0	1,0,1	1,0,1	3,2,1	168	74	1	1	0.0,NA,0.0	0.128,0.0,0.306	-0.145
RI	446	ENSG00000150093.20	ITGB1	chr10	-	32932514	32933583	32932514	32932600	32933350	32933583	446	10,2,5	0,0,1	8,11,12	3,0,1	824	74	0.00258182	0.0648897	1.0,1.0,0.31	0.193,1.0,0.519	0.199
RI	447	ENSG00000150093.20	ITGB1	chr10	-	32932514	32933583	32932514	32932600	32933481	32933583	447	12,2,9	0,1,0	8,11,13	0,0,0	955	74	1	1	1.0,0.134,1.0	1.0,1.0,1.0	-0.289
RI	448	ENSG00000011638.11	LDAF1	chr16	+	21160977	21161278	21160977	21161008	21161084	21161278	448	27,21,31	2,0,0	78,70,76	1,0,1	150	74	1	1	0.869,1.0,1.0	0.975,1.0,0.974	-0.027
RI	455	ENSG00000138678.11	GPAT3	chr4	+	83536107	83536763	83536107	83536206	83536503	83536763	455	2,1,4	0,0,3	5,11,3	0,0,0	371	74	0.0901414	0.837411	1.0,1.0,0.21	1.0,1.0,1.0	-0.263
RI	456	ENSG00000114423.23	CBLB	chr3	-	105680991	105681818	105680991	105681610	105681723	105681818	456	0,0,1	0,0,3	2,1,4	1,5,2	187	74	1	1	NA,NA,0.117	0.442,0.073,0.442	-0.202
RI	463	ENSG00000139112.11	GABARAPL1	chr12	+	10212882	10213219	10212882	10212990	10213092	10213219	463	5,11,7	0,1,0	8,9,10	0,1,0	176	74	1	1	1.0,0.822,1.0	1.0,0.791,1.0	0.01
RI	466	ENSG00000231074.11	HCG18	chr6	-	30291536	30294964	30291536	30291982	30294470	30294964	466	1,0,1	0,0,0	3,1,3	0,1,0	2562	74	1	1	1.0,NA,1.0	1.0,0.028,1.0	0.324
RI	468	ENSG00000130332.15	LSM7	chr19	-	2328386	2328586	2328386	2328477	2328560	2328586	468	1,1,1	1,4,3	0,2,1	0,0,1	157	74	1	1	0.32,0.105,0.136	NA,1.0,0.32	-0.473
RI	474	ENSG00000067560.14	RHOA	chr3	-	49359139	49362626	49359139	49360382	49362495	49362626	474	11,5,8	23,26,32	16,16,15	47,35,36	2187	74	0.371419	1	0.016,0.006,0.008	0.011,0.015,0.014	-0.003
RI	475	ENSG00000187098.18	MITF	chr3	+	69937821	69938049	69937821	69937881	69937956	69938049	475	30,25,20	1,1,0	29,28,22	0,0,0	149	74	1	1	0.937,0.925,1.0	1.0,1.0,1.0	-0.046
RI	483	ENSG00000168028.15	RPSA	chr3	+	39411895	39412438	39411895	39412061	39412273	39412438	483	0,3,0	50,58,68	0,1,0	109102119	286	74	1	1	0.0,0.013,0.0	0.0,0.003,0.0	0.003
RI	487	ENSG00000121940.17	CLCC1	chr1	-	108931827	108934942	108931827	108932501	108934624	108934942	487	14,12,15	1,1,1	17,23,20	2,2,5	2197	74	0.634834	1	0.32,0.288,0.336	0.223,0.279,0.119	0.108
RI	490	ENSG00000121940.17	CLCC1	chr1	-	108962308	108963484	108962308	108962469	108963360	108963484	490	7,0,3	2,0,1	11,5,15	0,0,1	965	74	1	1	0.212,NA,0.187	1.0,1.0,0.535	-0.646
RI	495	ENSG00000163380.16	LMOD3	chr3	-	69122092	69122595	69122092	69122409	69122503	69122595	495	5,5,4	5,2,2	11,10,13	8,8,5	168	74	0.887283	1	0.306,0.524,0.468	0.377,0.355,0.534	0.011
RI	499	ENSG00000143633.13	C1orf131	chr1	-	231223762	231225523	231223762	231224414	231225470	231225523	499	1,3,0	1,1,1	1,1,0	5,3,2	1130	74	0.800856	1	0.061,0.164,0.0	0.013,0.021,0.0	0.064
RI	507	ENSG00000058673.17	ZC3H11A	chr1	+	203801574	203803016	203801574	203801628	203802651	203803016	507	55,41,46	0,0,0	96,89,75	1,0,1	1097	74	1	1	1.0,1.0,1.0	0.866,1.0,0.835	0.1
RI	508	ENSG00000058673.17	ZC3H11A	chr1	+	203801574	203803016	203801574	203801628	203802956	203803016	508	79,52,66	2,0,2	136137116	5,1,3	1402	74	0.521059	1	0.676,1.0,0.635	0.589,0.879,0.671	0.057
RI	512	ENSG00000132680.11	KHDC4	chr1	-	155913044	155915964	155913044	155914320	155915872	155915964	512	13,16,29	6,3,10	44,29,35	18,17,6	1626	74	0.940163	1	0.09,0.195,0.117	0.1,0.072,0.21	0.007
RI	516	ENSG00000291176.1	ENSG00000291176	chr2	+	96021124	96021465	96021124	96021233	96021367	96021465	516	0,0,1	1,0,1	0,0,3	0,2,2	208	74	1	1	0.0,NA,0.262	NA,0.0,0.348	-0.043
RI	518	ENSG00000143322.22	ABL2	chr1	-	179099329	179109441	179099329	179108898	179109207	179109441	518	1,4,5	1,0,0	3,4,1	1,1,0	383	74	1	1	0.162,1.0,1.0	0.367,0.436,1.0	0.12
RI	519	ENSG00000234741.10	GAS5	chr1	-	173863900	173864304	173863900	173864075	173864256	173864304	519	1,3,2	6,9,3	1,2,7	20,18,28	255	74	0.610207	1	0.046,0.088,0.162	0.014,0.031,0.068	0.061
RI	521	ENSG00000234741.10	GAS5	chr1	-	173863900	173864506	173863900	173864304	173864483	173864506	521	188113229	7,9,3	204291310	27,19,28	253	74	0.000782116	0.032762	0.887,0.786,0.957	0.688,0.818,0.764	0.12
RI	522	ENSG00000234741.10	GAS5	chr1	-	173864256	173864704	173864256	173864304	173864674	173864704	522	196117240	0,0,1	217303321	0,0,0	444	74	1	1	1.0,1.0,0.976	1.0,1.0,1.0	-0.008
RI	523	ENSG00000234741.10	GAS5	chr1	-	173864256	173864704	173864256	173864506	173864674	173864704	523	10,6,13	7,6,5	15,14,12	27,25,23	242	74	0.00945628	0.169763	0.304,0.234,0.443	0.145,0.146,0.138	0.184
RI	526	ENSG00000234741.10	GAS5	chr1	-	173864256	173865282	173864256	173864704	173865228	173865282	526	7,6,17	14,7,10	14,11,13	44,37,46	598	74	0.00132019	0.0466612	0.058,0.096,0.174	0.038,0.035,0.034	0.074
RI	528	ENSG00000234741.10	GAS5	chr1	-	173865228	173865547	173865228	173865282	173865470	173865547	528	37,28,38	2,3,2	44,51,58	8,5,10	262	74	0.0334142	0.393662	0.839,0.725,0.843	0.608,0.742,0.621	0.145
RI	530	ENSG00000234741.10	GAS5	chr1	-	173865228	173865547	173865228	173865282	173865509	173865547	530	39,31,39	12,2,13	45,60,61	23,35,37	301	74	0.0173895	0.264254	0.444,0.792,0.424	0.325,0.296,0.288	0.25
RI	531	ENSG00000234741.10	GAS5	chr1	-	173865856	173866206	173865856	173865894	173866176	173866206	531	11,6,17	3,1,3	10,24,12	6,4,5	356	74	0.335487	1	0.433,0.555,0.541	0.257,0.555,0.333	0.128
RI	533	ENSG00000232859.10	LYRM9	chr17	-	27878357	27880366	27878357	27879490	27880273	27880366	533	1,4,1	0,0,0	3,4,2	0,0,1	857	74	1	1	1.0,1.0,1.0	1.0,1.0,0.147	0.284
RI	538	ENSG00000127948.17	POR	chr7	+	75986158	75986855	75986158	75986241	75986336	75986855	538	2,1,2	1,1,5	0,0,1	2,2,3	169	74	0.0183886	0.266634	0.467,0.305,0.149	0.0,0.0,0.127	0.265
RI	544	ENSG00000225938.3	S1PR1-DT	chr1	-	101234554	101236624	101234554	101235881	101236324	101236624	544	5,8,6	1,0,0	9,8,5	0,0,0	517	74	1	1	0.417,1.0,1.0	1.0,1.0,1.0	-0.194
RI	551	ENSG00000176783.15	RUFY1	chr5	+	179559691	179560198	179559691	179559835	179560024	179560198	551	1,0,2	1,0,0	4,5,2	1,0,0	263	74	1	1	0.22,NA,1.0	0.53,1.0,1.0	-0.233
RI	552	ENSG00000115963.14	RND3	chr2	-	150487267	150487667	150487267	150487455	150487548	150487667	552	11,6,10	14,10,8	10,21,8	6,17,8	167	74	0.260458	1	0.258,0.21,0.356	0.425,0.354,0.307	-0.087
RI	553	ENSG00000244754.9	N4BP2L2	chr13	-	32538617	32538825	32538617	32538684	32538777	32538825	553	13,8,4	2,2,1	21,30,18	3,3,4	167	74	0.673129	1	0.742,0.639,0.639	0.756,0.816,0.666	-0.073
RI	557	ENSG00000171204.13	TMEM126B	chr11	+	85635666	85636536	85635666	85635778	85636045	85636536	557	2,3,0	1,0,0	0,3,9	2,3,2	341	74	1	1	0.303,1.0,NA	0.0,0.178,0.494	0.427
RI	562	ENSG00000143543.15	JTB	chr1	-	153976692	153977013	153976692	153976775	153976975	153977013	562	3,2,2	4,7,10	2,3,5	7,12,8	274	74	0.650462	1	0.168,0.072,0.051	0.072,0.063,0.144	0.004
RI	570	ENSG00000178104.22	PDE4DIP	chr1	+	148991884	148993882	148991884	148991973	148992254	148993882	570	1,4,1	1,0,0	1,2,3	0,0,0	355	74	1	1	0.172,1.0,1.0	1.0,1.0,1.0	-0.276
RI	571	ENSG00000166165.14	CKB	chr14	-	103521817	103522177	103521817	103521950	103522022	103522177	571	0,1,0	4,7,10	0,0,0	11,1,4	146	74	1	1	0.0,0.068,0.0	0.0,0.0,0.0	0.023
RI	573	ENSG00000171863.15	RPS7	chr2	+	3575324	3575684	3575324	3575448	3575591	3575684	573	0,0,0	0,1,0	2,1,2	0,1,0	217	74	1	1	NA,0.0,NA	1.0,0.254,1.0	-0.751
RI	576	ENSG00000168256.18	NKIRAS2	chr17	+	42022398	42022640	42022398	42022472	42022569	42022640	576	24,31,38	0,1,0	60,38,54	0,0,0	171	74	1	1	1.0,0.931,1.0	1.0,1.0,1.0	-0.023
RI	581	ENSG00000169255.15	B3GALNT1	chr3	-	161103426	161104406	161103426	161103514	161104318	161104406	581	2,0,1	0,1,0	8,8,12	1,0,0	878	74	1	1	1.0,0.0,1.0	0.403,1.0,1.0	-0.134
RI	582	ENSG00000169255.15	B3GALNT1	chr3	-	161103426	161104406	161103426	161103517	161104318	161104406	582	2,0,1	8,7,14	8,8,12	9,8,19	875	74	4.26609e-05	0.00804159	0.021,0.0,0.006	0.07,0.078,0.051	-0.057
RI	583	ENSG00000160688.19	FLAD1	chr1	+	154990158	154990528	154990158	154990257	154990338	154990528	583	3,2,0	0,0,0	1,1,0	1,0,0	155	74	1	1	1.0,1.0,NA	0.323,1.0,NA	0.339
RI	584	ENSG00000160688.19	FLAD1	chr1	+	154992712	154993111	154992712	154992786	154992901	154993111	584	0,0,0	0,0,1	1,0,1	1,7,2	189	74	1	1	NA,NA,0.0	0.281,0.0,0.164	-0.148
RI	589	ENSG00000158864.13	NDUFS2	chr1	+	161213863	161214381	161213863	161213921	161214155	161214381	589	7,3,1	23,36,36	8,7,8	91,51,76	308	74	0.91498	1	0.068,0.02,0.007	0.021,0.032,0.025	0.006
RI	598	ENSG00000110011.14	DNAJC4	chr11	+	64233893	64234281	64233893	64233980	64234072	64234281	598	1,2,0	6,3,1	7,3,2	14,6,4	166	74	0.0242386	0.315102	0.069,0.229,0.0	0.182,0.182,0.182	-0.083
RI	602	ENSG00000198105.16	ZNF248	chr10	-	37828764	37833116	37828764	37831312	37833024	37833116	602	49,27,28	2,0,3	0,0,1	0,0,0	1786	74	1	1	0.504,1.0,0.279	NA,NA,1.0	-0.406
RI	603	ENSG00000160050.16	CCDC28B	chr1	+	32204597	32205387	32204597	32204620	32205193	32205387	603	2,1,4	0,0,0	10,9,6	2,0,1	647	74	0.174027	1	1.0,1.0,1.0	0.364,1.0,0.407	0.41
RI	605	ENSG00000144591.20	GMPPA	chr2	+	219505457	219505761	219505457	219505555	219505714	219505761	605	1,0,1	0,1,0	2,1,2	0,0,1	233	74	1	1	1.0,0.0,1.0	1.0,1.0,0.388	-0.129
RI	606	ENSG00000162512.16	SDC3	chr1	-	30876551	30878740	30876551	30877165	30878622	30878740	606	6,2,13	1,0,1	6,7,7	1,0,0	1531	74	1	1	0.225,1.0,0.386	0.225,1.0,1.0	-0.205
RI	607	ENSG00000082641.16	NFE2L1	chr17	+	48050606	48051628	48050606	48050819	48051116	48051628	607	49,46,60	0,1,0	97,87,99	1,0,0	371	74	1	1	1.0,0.902,1.0	0.951,1.0,1.0	-0.016
RI	608	ENSG00000177239.16	MAN1B1	chr9	+	137107530	137109183	137107530	137107662	137108387	137109183	608	2,2,1	3,2,3	1,1,2	0,2,1	799	74	0.376212	1	0.058,0.085,0.03	1.0,0.044,0.156	-0.342
RI	612	ENSG00000009307.17	CSDE1	chr1	-	114749820	114750207	114749820	114749904	114750148	114750207	612	223172241	0,0,0	428447452	0,1,0	318	74	1	1	1.0,1.0,1.0	1.0,0.99,1.0	0.003
RI	613	ENSG00000102316.17	MAGED2	chrX	+	54809721	54810213	54809721	54809817	54809871	54810213	613	4,5,10	4,1,2	11,12,11	5,2,2	128	74	0.661796	1	0.366,0.743,0.743	0.56,0.776,0.761	-0.082
RI	614	ENSG00000102316.17	MAGED2	chrX	+	54809721	54810213	54809721	54809808	54809922	54810213	614	44,40,55	2,1,3	100,91,82	2,3,3	188	74	0.853609	1	0.896,0.94,0.878	0.952,0.923,0.915	-0.025
RI	616	ENSG00000102316.17	MAGED2	chrX	+	54815247	54816007	54815247	54815690	54815880	54816007	616	16,5,22	62,38,92	25,29,12	177112103	264	74	0.30144	1	0.067,0.036,0.063	0.038,0.068,0.032	0.009
RI	627	ENSG00000117174.11	ZNHIT6	chr1	-	85707628	85708433	85707628	85707936	85708053	85708433	627	9,15,14	1,0,0	12,18,18	0,1,1	191	74	1	1	0.777,1.0,1.0	1.0,0.875,0.875	0.009
RI	634	ENSG00000004455.18	AK2	chr1	-	33007985	33013402	33007985	33010833	33013206	33013402	634	116,75,112	1,1,3	186163174	1,1,1	2447	74	0.141851	1	0.778,0.694,0.53	0.849,0.831,0.84	-0.173
RI	635	ENSG00000004777.19	ARHGAP33	chr19	+	35787167	35788822	35787167	35787559	35787643	35788822	635	1,0,2	1,0,0	1,3,0	1,0,0	158	74	1	1	0.319,NA,1.0	0.319,1.0,NA	0
RI	636	ENSG00000114062.22	UBE3A	chr15	-	25333727	25340228	25333727	25339257	25340084	25340228	636	36,40,29	4,4,6	91,72,78	2,6,10	901	74	0.168857	1	0.425,0.451,0.284	0.789,0.496,0.39	-0.172
RI	637	ENSG00000112679.15	DUSP22	chr6	+	348768	351355	348768	348841	350821	351355	637	59,51,57	1,0,1	95,81,91	1,0,2	2054	74	0.726446	1	0.68,1.0,0.673	0.774,1.0,0.621	-0.014
RI	641	ENSG00000189184.12	PCDH18	chr4	-	137529601	137532494	137529601	137531742	137532254	137532494	641	3,3,2	0,0,0	35,38,24	0,1,0	586	74	1	1	1.0,1.0,1.0	1.0,0.828,1.0	0.057
RI	643	ENSG00000204758.8	RPL26L1-AS1	chr5	-	172957153	172958257	172957153	172957302	172958138	172958257	643	0,1,0	0,0,0	1,0,0	0,0,1	910	74	1	1	NA,1.0,NA	1.0,NA,0.0	0.5
RI	644	ENSG00000137601.18	NEK1	chr4	-	169612019	169612583	169612019	169612143	169612221	169612583	644	1,0,1	0,2,2	3,1,1	5,1,8	152	74	0.202019	1	1.0,0.0,0.196	0.226,0.327,0.057	0.195
RI	650	ENSG00000062582.14	MRPS24	chr7	-	43869307	43869517	43869307	43869376	43869456	43869517	650	0,0,0	0,0,1	1,1,2	4,2,3	154	74	1	1	NA,NA,0.0	0.107,0.194,0.243	-0.181
RI	651	ENSG00000078369.19	GNB1	chr1	-	1785311	1787437	1785311	1787053	1787321	1787437	651	9,6,16	13,9,14	24,13,13	23,29,15	342	74	0.814526	1	0.13,0.126,0.198	0.184,0.088,0.158	0.008
RI	656	ENSG00000101246.20	ARFRP1	chr20	-	63698642	63700702	63698642	63700530	63700601	63700702	656	0,0,0	2,2,2	2,1,1	1,2,5	145	74	0.162999	1	0.0,0.0,0.0	0.505,0.203,0.093	-0.267
RI	657	ENSG00000082258.13	CCNT2	chr2	+	134953229	134959342	134953229	134954379	134954480	134959342	657	4,1,7	3,3,0	6,2,8	4,1,1	175	74	0.712882	1	0.361,0.124,1.0	0.388,0.458,0.772	-0.044
RI	662	ENSG00000087088.21	BAX	chr19	+	48960809	48961798	48960809	48960914	48961531	48961798	662	0,1,4	1,0,1	5,1,1	3,1,2	691	74	0.668388	1	0.0,1.0,0.3	0.151,0.097,0.051	0.334
RI	663	ENSG00000242028.8	HYPK	chr15	+	43801517	43804427	43801517	43801569	43801710	43804427	663	1,0,1	13,9,10	3,3,0	27,27,20	215	74	0.59077	1	0.026,0.0,0.033	0.037,0.037,0.0	-0.005
RI	674	ENSG00000075151.24	EIF4G3	chr1	-	21176174	21176836	21176174	21176358	21176721	21176836	674	2,0,2	0,0,0	3,3,2	4,6,3	437	74	1	1	1.0,NA,1.0	0.113,0.078,0.101	0.903
RI	675	ENSG00000290385.1	ENSG00000290385	chr1	-	498398	498976	498398	498456	498683	498976	675	0,0,0	0,0,1	2,0,1	1,0,0	301	74	1	1	NA,NA,0.0	0.33,NA,1.0	-0.665
RI	683	ENSG00000177133.14	PRDM16-DT	chr1	-	3060500	3061331	3060500	3060604	3061106	3061331	683	0,3,2	1,0,0	22,13,17	1,1,1	576	74	0.568322	1	0.0,1.0,1.0	0.739,0.625,0.686	-0.017
RI	686	ENSG00000165671.22	NSD1	chr5	+	177135086	177136030	177135086	177135200	177135940	177136030	686	19,22,25	3,4,1	52,39,48	8,5,0	814	74	0.431496	1	0.365,0.333,0.694	0.371,0.415,1.0	-0.131
RI	687	ENSG00000160055.20	TMEM234	chr1	-	32216199	32216947	32216199	32216517	32216888	32216947	687	9,8,6	0,0,1	10,9,15	1,0,0	445	74	1	1	1.0,1.0,0.499	0.624,1.0,1.0	-0.042
RI	689	ENSG00000125967.17	NECAB3	chr20	-	33659496	33659732	33659496	33659550	33659652	33659732	689	2,0,2	3,3,1	4,1,3	4,3,5	176	74	0.332746	1	0.219,0.0,0.457	0.296,0.123,0.201	0.019
RI	692	ENSG00000291079.1	ENSG00000291079	chr5	-	1598919	1599827	1598919	1599269	1599626	1599827	692	2,2,1	1,0,2	5,6,3	1,1,0	431	74	0.00276731	0.0652048	0.256,1.0,0.079	0.462,0.507,1.0	-0.211
RI	693	ENSG00000291079.1	ENSG00000291079	chr5	-	1632643	1632906	1632643	1632751	1632844	1632906	693	1,1,0	0,0,1	0,3,0	0,0,0	167	74	1	1	1.0,1.0,0.0	NA,1.0,NA	-0.333
RI	709	ENSG00000206573.11	THUMPD3-AS1	chr3	-	9390289	9391826	9390289	9390497	9391678	9391826	709	31,21,36	1,0,1	46,44,49	1,0,0	1255	74	1	1	0.646,1.0,0.68	0.731,1.0,1.0	-0.135
RI	710	ENSG00000085998.15	POMGNT1	chr1	-	46188682	46189357	46188682	46188980	46189241	46189357	710	18,15,29	0,0,0	29,31,20	0,0,1	335	74	1	1	1.0,1.0,1.0	1.0,1.0,0.815	0.062
RI	711	ENSG00000196182.11	STK40	chr1	-	36339623	36343448	36339623	36341973	36343363	36343448	711	5,3,5	0,2,3	7,6,6	8,4,2	1464	74	0.722504	1	1.0,0.07,0.078	0.042,0.07,0.132	0.301
RI	714	ENSG00000152556.17	PFKM	chr12	+	48122646	48122859	48122646	48122677	48122766	48122859	714	0,3,3	0,0,0	28,8,6	0,0,1	163	74	1	1	NA,1.0,1.0	1.0,1.0,0.731	0.09
RI	715	ENSG00000143595.13	AQP10	chr1	+	154323588	154325325	154323588	154323806	154324281	154325325	715	4,2,0	0,0,0	1,0,0	0,0,1	549	74	1	1	1.0,1.0,NA	1.0,NA,0.0	0.5
RI	719	ENSG00000172262.12	ZNF131	chr5	+	43161248	43161931	43161248	43161606	43161708	43161931	719	1,7,4	3,1,6	8,3,6	2,2,1	176	74	0.125988	1	0.123,0.746,0.219	0.627,0.387,0.716	-0.214
RI	721	ENSG00000125170.11	DOK4	chr16	-	57471921	57473736	57471921	57473495	57473612	57473736	721	0,4,5	9,9,11	2,5,6	15,9,14	191	74	0.710084	1	0.0,0.147,0.15	0.049,0.177,0.142	-0.024
RI	723	ENSG00000161203.14	AP2M1	chr3	+	184182756	184184088	184182756	184182868	184183481	184184088	723	11,12,5	9,17,11	23,17,32	15,26,15	687	74	0.0596838	0.661788	0.116,0.071,0.047	0.142,0.066,0.187	-0.054
RI	725	ENSG00000198689.13	SLC9A6	chrX	+	135985434	135985827	135985434	135985477	135985602	135985827	725	1,0,1	0,0,1	1,1,1	0,0,0	199	74	1	1	1.0,NA,0.271	1.0,1.0,1.0	-0.365
RI	726	ENSG00000115414.21	FN1	chr2	-	215371908	215372375	215371908	215372015	215372108	215372375	726	15,16,23	4,5,6	103,97,101	40,38,36	167	74	0.2671	1	0.624,0.586,0.629	0.533,0.531,0.554	0.074
RI	736	ENSG00000177000.13	MTHFR	chr1	-	11802880	11804532	11802880	11803129	11803404	11804532	736	3,0,6	0,1,0	9,7,6	1,1,0	349	74	1	1	1.0,0.0,1.0	0.656,0.597,1.0	-0.084
RI	741	ENSG00000113889.14	KNG1	chr3	+	186741521	186744410	186741521	186741599	186743704	186744410	741	1,0,0	0,0,0	0,0,1	1,0,0	2179	74	1	1	1.0,NA,NA	0.0,NA,1.0	0.5
RI	745	ENSG00000242372.9	EIF6	chr20	-	35284175	35284492	35284175	35284261	35284380	35284492	745	0,0,3	0,0,2	2,0,0	0,1,2	193	74	1	1	NA,NA,0.365	1.0,0.0,0.0	0.032
RI	746	ENSG00000143889.16	HNRNPLL	chr2	-	38602437	38603036	38602437	38602600	38602856	38603036	746	3,5,3	1,0,1	8,8,8	1,2,2	330	74	0.0207765	0.290102	0.402,1.0,0.402	0.642,0.473,0.473	0.072
RI	747	ENSG00000149179.14	CSTPP1	chr11	+	47161126	47162247	47161126	47161190	47161445	47162247	747	10,2,2	1,1,0	5,5,9	1,2,0	329	74	0.323945	1	0.692,0.31,1.0	0.529,0.36,1.0	0.038
RI	748	ENSG00000149179.14	CSTPP1	chr11	+	47161126	47162247	47161126	47161190	47161463	47162247	748	10,2,2	0,2,1	5,5,9	2,5,2	347	74	0.602917	1	1.0,0.176,0.299	0.348,0.176,0.49	0.154
RI	752	ENSG00000144848.11	ATG3	chr3	-	112532509	112534337	112532509	112532780	112534268	112534337	752	2,2,4	2,8,2	7,3,2	2,2,3	1562	74	0.172297	1	0.045,0.012,0.087	0.142,0.066,0.031	-0.032
RI	754	ENSG00000126903.16	SLC10A3	chrX	-	154487305	154489082	154487305	154488496	154488583	154489082	754	1,2,6	0,0,2	4,5,5	0,1,0	161	74	1	1	1.0,1.0,0.58	1.0,0.697,1.0	-0.039
RI	757	ENSG00000115459.18	ELMOD3	chr2	+	85390137	85391748	85390137	85390265	85390759	85391748	757	1,3,1	0,0,0	4,1,4	2,0,1	568	74	0.0038348	0.0803178	1.0,1.0,1.0	0.207,1.0,0.343	0.483
RI	759	ENSG00000083290.20	ULK2	chr17	-	19770829	19776407	19770829	19771067	19776308	19776407	759	19,16,23	0,0,0	46,56,47	1,0,1	5315	74	1	1	1.0,1.0,1.0	0.39,1.0,0.396	0.405
RI	760	ENSG00000173276.14	ZBTB21	chr21	-	41986830	41994108	41986830	41991889	41992492	41994108	760	5,2,6	0,0,0	9,10,9	1,0,1	677	74	1	1	1.0,1.0,1.0	0.496,1.0,0.496	0.336
RI	762	ENSG00000084623.12	EIF3I	chr1	+	32230926	32231602	32230926	32231019	32231114	32231602	762	0,0,1	15,14,26	0,0,0	49,37,46	169	74	1	1	0.0,0.0,0.017	0.0,0.0,0.0	0.006
RI	766	ENSG00000143669.16	LYST	chr1	-	235826339	235830424	235826339	235829039	235830225	235830424	766	0,3,6	0,0,3	9,7,9	0,0,1	1260	74	1	1	NA,1.0,0.105	1.0,1.0,0.346	-0.23
RI	771	ENSG00000160808.12	MYL3	chr3	-	46857871	46858272	46857871	46858101	46858230	46858272	771	63,42,74	131107135	86,86,79	148167135	203	74	0.269105	1	0.149,0.125,0.167	0.175,0.158,0.176	-0.023
RI	772	ENSG00000135974.10	C2orf49	chr2	+	105342847	105343223	105342847	105342974	105343100	105343223	772	2,1,5	1,1,2	6,6,6	0,1,0	200	74	0.000223982	0.0105552	0.425,0.27,0.481	1.0,0.689,1.0	-0.504
RI	780	ENSG00000197448.14	GSTK1	chr7	+	143264991	143265296	143264991	143265092	143265260	143265296	780	1,2,5	3,1,3	4,5,10	8,4,9	242	74	0.829145	1	0.092,0.379,0.338	0.133,0.277,0.254	0.048
RI	782	ENSG00000135541.22	AHI1	chr6	-	135492227	135497745	135492227	135492291	135497582	135497745	782	23,14,17	0,0,0	45,31,36	1,1,0	5365	74	1	1	1.0,1.0,1.0	0.383,0.3,1.0	0.439
RI	784	ENSG00000161010.16	MRNIP	chr5	-	179837275	179840959	179837275	179837885	179840871	179840959	784	8,10,19	0,1,0	32,32,51	0,0,0	3060	74	1	1	1.0,0.195,1.0	1.0,1.0,1.0	-0.268
RI	785	ENSG00000129657.16	SEC14L1	chr17	+	77213917	77216802	77213917	77214019	77216548	77216802	785	36,24,31	2,0,1	77,90,69	1,4,0	2603	74	0.584442	1	0.339,1.0,0.468	0.686,0.39,1.0	-0.09
RI	787	ENSG00000215845.11	TSTD1	chr1	-	161037630	161038075	161037630	161037826	161037912	161038075	787	1,0,0	13,10,19	0,0,0	42,24,29	160	74	1	1	0.034,0.0,0.0	0.0,0.0,0.0	0.011
RI	789	ENSG00000104824.18	HNRNPL	chr19	-	38840095	38840559	38840095	38840376	38840487	38840559	789	6,7,8	12,3,5	13,13,7	8,9,7	185	74	0.578689	1	0.167,0.483,0.39	0.394,0.366,0.286	-0.002
RI	796	ENSG00000255248.11	MIR100HG	chr11	-	122064179	122066434	122064179	122064271	122066135	122066434	796	21,8,9	0,0,0	10,9,9	1,0,0	1938	74	1	1	1.0,1.0,1.0	0.276,1.0,1.0	0.241
RI	800	ENSG00000119760.16	SUPT7L	chr2	-	27660983	27662281	27660983	27661388	27662178	27662281	800	24,26,35	3,2,4	56,64,58	9,5,4	864	74	0.897728	1	0.407,0.527,0.428	0.348,0.523,0.554	-0.021
RI	806	ENSG00000118217.7	ATF6	chr1	+	161863197	161865955	161863197	161863312	161864740	161865955	806	5,5,3	0,0,0	3,6,11	1,0,0	1502	74	1	1	1.0,1.0,1.0	0.129,1.0,1.0	0.29
RI	807	ENSG00000121716.21	PILRB	chr7	+	100352563	100353123	100352563	100352914	100352996	100353123	807	0,1,0	0,0,0	0,0,0	1,1,0	156	74	1	1	NA,1.0,NA	0.0,0.0,NA	1
RI	811	ENSG00000224078.15	SNHG14	chr15	+	25087466	25089866	25087466	25087599	25089613	25089866	811	179815791477	9,4,18	272728852945	16,21,14	2088	74	0.914685	1	0.876,0.933,0.744	0.858,0.83,0.882	-0.006
RI	812	ENSG00000224078.15	SNHG14	chr15	+	25089613	25091719	25089613	25089866	25091589	25091719	812	251022951839	1,3,5	288135573973	5,5,1	1797	74	0.759472	1	0.99,0.969,0.938	0.96,0.967,0.994	-0.008
RI	813	ENSG00000224078.15	SNHG14	chr15	+	25093833	25095828	25093833	25093974	25095626	25095828	813	529649664255	10,12,8	618480458651	23,14,19	1726	74	0.380223	1	0.958,0.947,0.958	0.92,0.961,0.951	0.01
RI	815	ENSG00000224078.15	SNHG14	chr15	+	25101822	25103970	25101822	25101931	25103858	25103970	815	25,18,19	0,0,1	46,31,27	1,0,0	2001	74	1	1	1.0,1.0,0.413	0.63,1.0,1.0	-0.072
RI	816	ENSG00000224078.15	SNHG14	chr15	+	25103858	25106294	25103858	25103970	25106163	25106294	816	37,22,21	4,5,4	55,44,49	4,0,5	2267	74	0.0910713	0.837411	0.232,0.126,0.146	0.31,1.0,0.242	-0.349
RI	817	ENSG00000224078.15	SNHG14	chr15	+	25107909	25109403	25107909	25108038	25108997	25109403	817	11,13,16	10,11,12	26,14,22	19,11,11	1033	74	0.416584	1	0.073,0.078,0.087	0.089,0.084,0.125	-0.02
RI	818	ENSG00000224078.15	SNHG14	chr15	+	25108997	25109403	25108997	25109099	25109197	25109403	818	2,1,0	2,0,0	2,2,3	0,0,0	172	74	1	1	0.301,1.0,NA	1.0,1.0,1.0	-0.35
RI	819	ENSG00000224078.15	SNHG14	chr15	+	25108997	25109403	25108997	25109103	25109197	25109403	819	1,1,0	2,2,2	2,2,3	8,2,5	168	74	0.0165174	0.264254	0.18,0.18,0.0	0.099,0.306,0.209	-0.085
RI	820	ENSG00000224078.15	SNHG14	chr15	+	25203551	25204300	25203551	25203596	25204169	25204300	820	4,2,0	0,0,0	6,2,8	1,0,0	647	74	1	1	1.0,1.0,NA	0.407,1.0,1.0	0.198
RI	825	ENSG00000236810.8	ELOA-AS1	chr1	-	23772110	23772426	23772110	23772166	23772267	23772426	825	0,1,0	0,0,0	1,1,2	0,0,1	175	74	1	1	NA,1.0,NA	1.0,1.0,0.458	0.181
RI	831	ENSG00000107521.21	HPS1	chr10	-	98429572	98429889	98429572	98429642	98429790	98429889	831	1,3,0	2,2,3	1,2,3	4,2,3	222	74	0.443686	1	0.143,0.333,0.0	0.077,0.25,0.25	-0.034
RI	837	ENSG00000152291.15	TGOLN2	chr2	-	85326507	85327685	85326507	85326804	85326978	85327685	837	4,15,22	1,1,2	16,10,22	0,0,1	248	74	0.0635607	0.665622	0.544,0.817,0.766	1.0,1.0,0.868	-0.247
RI	838	ENSG00000233058.3	ATP13A3-DT	chr3	+	194487145	194488726	194487145	194487172	194488598	194488726	838	5,4,3	0,0,0	6,5,4	0,1,0	1500	74	1	1	1.0,1.0,1.0	1.0,0.198,1.0	0.267
RI	856	ENSG00000163703.20	CRELD1	chr3	+	9933833	9934612	9933833	9933920	9934419	9934612	856	7,8,3	0,1,0	21,18,32	1,0,0	573	74	1	1	1.0,0.508,1.0	0.731,1.0,1.0	-0.074
RI	857	ENSG00000163703.20	CRELD1	chr3	+	9933856	9934612	9933856	9934080	9934419	9934612	857	5,4,2	0,0,0	17,11,26	1,0,1	413	74	1	1	1.0,1.0,1.0	0.753,1.0,0.823	0.141
RI	860	ENSG00000144061.14	NPHP1	chr2	-	110163047	110164730	110163047	110163132	110164687	110164730	860	5,3,4	1,0,0	23,12,17	0,0,0	1629	74	1	1	0.185,1.0,1.0	1.0,1.0,1.0	-0.272
RI	865	ENSG00000237753.2	SLC20A1-DT	chr2	-	112642082	112643293	112642082	112642189	112643178	112643293	865	0,1,0	0,0,0	1,0,0	0,0,2	1063	74	1	1	NA,1.0,NA	1.0,NA,0.0	0.5
RI	867	ENSG00000174483.20	BBS1	chr11	+	66531655	66532219	66531655	66531742	66531950	66532219	867	1,0,0	1,1,1	2,1,2	0,0,2	282	74	0.00214192	0.061125	0.208,0.0,0.0	1.0,1.0,0.208	-0.667
RI	870	ENSG00000076108.12	BAZ2A	chr12	-	56615013	56615607	56615013	56615128	56615218	56615607	870	11,4,7	0,0,0	16,17,16	1,0,0	164	74	1	1	1.0,1.0,1.0	0.878,1.0,1.0	0.041
RI	873	ENSG00000293311.1	SMPD4BP	chr2	+	131500203	131501852	131500203	131500346	131500505	131501852	873	0,0,1	1,1,0	1,2,0	2,2,1	233	74	0.813297	1	0.0,0.0,1.0	0.137,0.241,0.0	0.207
RI	882	ENSG00000237765.8	FAM200B	chr4	+	15686235	15690447	15686235	15687148	15688550	15690447	882	9,10,5	0,0,0	21,24,22	0,1,0	1476	74	1	1	1.0,1.0,1.0	1.0,0.546,1.0	0.151
RI	884	ENSG00000166333.14	ILK	chr11	+	6608693	6608967	6608693	6608790	6608883	6608967	884	2,0,3	50,40,71	2,2,3	72,91,68	167	74	1	1	0.017,0.0,0.018	0.012,0.01,0.019	-0.002
RI	885	ENSG00000251562.11	MALAT1	chr11	+	65503116	65503799	65503116	65503120	65503728	65503799	885	356125374869	1,4,7	679355086577	6,5,4	682	74	1	1	0.997,0.986,0.987	0.992,0.992,0.994	-0.003
RI	886	ENSG00000251562.11	MALAT1	chr11	+	65503116	65504206	65503116	65503799	65504132	65504206	886	397328405698	0,0,1	663963347972	1,0,1	407	74	1	1	1.0,1.0,0.999	0.999,1.0,0.999	0
RI	887	ENSG00000251562.11	MALAT1	chr11	+	65504325	65504879	65504325	65504358	65504657	65504879	887	153512381715	12,4,2	271725472798	26,12,19	373	74	0.0175234	0.264254	0.962,0.984,0.994	0.954,0.977,0.967	0.014
RI	891	ENSG00000005238.20	ATOSB	chr9	-	35107380	35108349	35107380	35107568	35108127	35108349	891	4,8,4	0,0,0	16,16,12	0,0,1	633	74	1	1	1.0,1.0,1.0	1.0,1.0,0.584	0.139
RI	895	ENSG00000138382.15	METTL5	chr2	-	169824488	169824905	169824488	169824640	169824867	169824905	895	2,6,6	3,2,1	5,6,14	1,2,1	301	74	0.122734	1	0.141,0.424,0.596	0.551,0.424,0.775	-0.196
RI	904	ENSG00000116871.16	MAP7D1	chr1	+	36176198	36176581	36176198	36176321	36176417	36176581	904	4,1,4	2,2,4	7,5,2	6,10,7	170	74	0.508923	1	0.465,0.179,0.303	0.337,0.179,0.111	0.107
RI	909	ENSG00000169567.13	HINT1	chr5	-	131159295	131162676	131159295	131162477	131162571	131162676	909	0,1,0	1,0,0	1,0,0	1,0,0	168	74	1	1	0.0,1.0,NA	0.306,NA,NA	0.194
RI	910	ENSG00000163682.17	RPL9	chr4	-	39458193	39458440	39458193	39458309	39458393	39458440	910	0,0,1	120,87,120	1,1,2	259211218	158	74	1	1	0.0,0.0,0.004	0.002,0.002,0.004	-0.001
RI	914	ENSG00000153827.15	TRIP12	chr2	-	229858771	229859574	229858771	229858831	229858918	229859574	914	13,8,11	1,3,1	23,19,23	2,1,3	161	74	0.778758	1	0.857,0.551,0.835	0.841,0.897,0.779	-0.091
RI	919	ENSG00000048052.25	HDAC9	chr7	+	18495748	18496324	18495748	18496023	18496261	18496324	919	0,0,1	0,0,0	4,2,1	3,1,0	312	74	1	1	NA,NA,1.0	0.24,0.322,1.0	0.479
RI	920	ENSG00000160781.17	PAQR6	chr1	-	156245781	156246250	156245781	156245987	156246122	156246250	920	0,0,0	1,0,0	2,1,1	0,0,0	209	74	1	1	0.0,NA,NA	1.0,1.0,1.0	-1
RI	924	ENSG00000285533.4	RELA-DT	chr11	+	65663426	65665543	65663426	65663683	65665420	65665543	924	5,5,1	0,0,1	1,4,2	0,0,0	1811	74	1	1	1.0,1.0,0.039	1.0,1.0,1.0	-0.32
RI	927	ENSG00000169660.17	HEXD	chr17	+	82440996	82441266	82440996	82441075	82441164	82441266	927	1,0,0	0,1,0	2,0,2	0,3,1	163	74	1	1	1.0,0.0,NA	1.0,0.0,0.476	0.008
RI	928	ENSG00000156508.19	EEF1A1	chr6	-	73517514	73518264	73517514	73517934	73518029	73518264	928	2,1,2	372276338	4,2,1	969855880	169	74	1	1	0.002,0.002,0.003	0.002,0.001,0.0	0.001
RI	929	ENSG00000203875.13	SNHG5	chr6	-	85677423	85677875	85677423	85677492	85677794	85677875	929	5,4,8	35,28,37	10,11,11	85,57,70	376	74	0.895126	1	0.027,0.027,0.041	0.023,0.037,0.03	0.002
RI	930	ENSG00000203875.13	SNHG5	chr6	-	85678135	85678736	85678135	85678188	85678693	85678736	930	19,12,23	4,5,4	42,34,43	12,13,16	579	74	0.465402	1	0.378,0.235,0.424	0.309,0.251,0.256	0.074
RI	933	ENSG00000255717.9	SNHG1	chr11	-	62853074	62853590	62853074	62853115	62853551	62853590	933	5,8,3	1,0,1	7,13,6	2,1,2	510	74	0.0254359	0.319644	0.42,1.0,0.303	0.337,0.654,0.303	0.143
RI	934	ENSG00000255717.9	SNHG1	chr11	-	62853551	62853833	62853551	62853590	62853800	62853833	934	2,0,0	3,2,0	0,4,8	6,4,3	284	74	1	1	0.148,0.0,NA	0.0,0.207,0.41	-0.132
RI	935	ENSG00000255717.9	SNHG1	chr11	-	62853800	62854064	62853800	62853833	62854017	62854064	935	3,2,1	2,1,0	6,4,5	4,3,2	258	74	0.706397	1	0.301,0.365,1.0	0.301,0.277,0.418	0.223
RI	936	ENSG00000255717.9	SNHG1	chr11	-	62854518	62854938	62854518	62854551	62854887	62854938	936	8,13,10	0,0,1	16,15,19	1,1,2	410	74	0.00356452	0.0790485	1.0,1.0,0.643	0.743,0.73,0.632	0.179
RI	942	ENSG00000008988.11	RPS20	chr8	-	56074059	56074506	56074059	56074159	56074380	56074506	942	3,4,2	71,66,113	4,3,0	196180186	295	74	1	1	0.01,0.015,0.004	0.005,0.004,0.0	0.007
RI	951	ENSG00000100938.19	GMPR2	chr14	+	24238245	24239242	24238245	24238405	24238588	24239242	951	2,4,5	1,1,1	4,5,6	4,2,1	257	74	0.488747	1	0.365,0.535,0.59	0.224,0.419,0.633	0.071
RI	953	ENSG00000164674.17	SYTL3	chr6	+	158662749	158663378	158662749	158662812	158663204	158663378	953	7,6,8	0,0,0	13,8,7	1,2,0	466	74	0.386724	1	1.0,1.0,1.0	0.674,0.388,1.0	0.313
RI	956	ENSG00000112531.17	QKI	chr6	+	163563419	163570145	163563419	163563719	163564666	163570145	956	76,63,69	0,3,2	132121124	0,0,0	1021	74	0.00499843	0.0942205	1.0,0.603,0.714	1.0,1.0,1.0	-0.228
RI	957	ENSG00000112531.17	QKI	chr6	+	163563419	163570145	163563419	163563719	163565945	163570145	957	180144206	10,2,15	336343300	14,19,13	2300	74	0.91292	1	0.367,0.698,0.306	0.436,0.367,0.426	0.047
RI	959	ENSG00000150991.16	UBC	chr12	-	124911645	124913774	124911645	124912180	124913320	124913774	959	522463601	6,5,11	808773756	7,7,11	1214	74	0.441256	1	0.841,0.849,0.769	0.876,0.871,0.807	-0.032
RI	962	ENSG00000025770.19	NCAPH2	chr22	+	50523016	50523472	50523016	50523166	50523234	50523472	962	0,0,0	3,4,2	1,0,0	5,8,4	142	74	1	1	0.0,0.0,0.0	0.094,0.0,0.0	-0.031
RI	973	ENSG00000120549.19	KIAA1217	chr10	+	24544980	24547843	24544980	24545103	24545826	24547843	973	1,2,4	0,0,1	6,4,6	0,3,3	797	74	0.00226989	0.061125	1.0,1.0,0.271	1.0,0.11,0.157	0.335
RI	980	ENSG00000291171.1	ENSG00000291171	chr12	+	132103996	132105304	132103996	132104170	132104377	132105304	980	0,1,0	0,0,0	5,2,2	2,1,0	281	74	1	1	NA,1.0,NA	0.397,0.345,1.0	0.419
RI	981	ENSG00000291171.1	ENSG00000291171	chr12	+	132103996	132105304	132103996	132104170	132104566	132105304	981	0,1,0	0,0,0	9,3,2	1,1,0	470	74	1	1	NA,1.0,NA	0.586,0.321,1.0	0.364
RI	983	ENSG00000161551.15	ZNF577	chr19	-	51886820	51887951	51886820	51886912	51887895	51887951	983	5,2,3	0,0,0	9,8,9	0,0,1	1057	74	1	1	1.0,1.0,1.0	1.0,1.0,0.387	0.204
RI	986	ENSG00000214941.8	ZSWIM7	chr17	-	15977726	15978163	15977726	15977913	15978043	15978163	986	16,11,15	2,0,1	41,32,29	1,4,2	204	74	0.206463	1	0.744,1.0,0.845	0.937,0.744,0.84	0.023
RI	987	ENSG00000120833.14	SOCS2	chr12	+	93572684	93576206	93572684	93573036	93574721	93576206	987	2,3,3	3,2,4	4,2,3	2,6,7	1759	74	0.778857	1	0.027,0.059,0.031	0.078,0.014,0.018	0.002
RI	993	ENSG00000189077.11	TMEM120A	chr7	-	75988082	75988341	75988082	75988148	75988251	75988341	993	2,0,0	1,3,0	0,0,0	2,0,0	177	74	1	1	0.455,0.0,NA	0.0,NA,NA	0.228
RI	994	ENSG00000234456.10	MAGI2-AS3	chr7	+	79458846	79459640	79458846	79458999	79459535	79459640	994	4,2,2	2,0,1	15,7,9	3,5,4	610	74	0.564763	1	0.195,1.0,0.195	0.378,0.145,0.214	0.218
RI	1003	ENSG00000106261.17	ZKSCAN1	chr7	+	100023418	100023932	100023418	100023461	100023551	100023932	1003	30,18,22	0,0,2	61,35,44	0,0,1	164	74	1	1	1.0,1.0,0.832	1.0,1.0,0.952	-0.04
RI	1010	ENSG00000105835.13	NAMPT	chr7	-	106250042	106253151	106250042	106251193	106253016	106253151	1010	1,2,3	3,0,1	3,3,4	4,1,5	1897	74	0.563169	1	0.013,1.0,0.105	0.028,0.105,0.03	0.318
RI	1011	ENSG00000288558.3	DUS4L-BCAP29	chr7	+	107563970	107564676	107563970	107564209	107564587	107564676	1011	6,3,1	0,0,0	6,4,10	0,2,0	452	74	0.463439	1	1.0,1.0,1.0	1.0,0.247,1.0	0.251
RI	1019	ENSG00000174996.12	KLC2	chr11	+	66266432	66267859	66266432	66266490	66266872	66267859	1019	2,6,3	1,0,2	1,1,2	0,1,0	456	74	0.0137719	0.236	0.245,1.0,0.196	1.0,0.14,1.0	-0.233
RI	1024	ENSG00000177951.18	BET1L	chr11	-	202923	205667	202923	205469	205610	205667	1024	1,0,0	1,1,3	0,0,5	4,2,6	215	74	0.152915	1	0.256,0.0,0.0	0.0,0.0,0.223	0.011
RI	1027	ENSG00000166801.17	FAM111A	chr11	+	59143496	59145856	59143496	59143695	59145826	59145856	1027	2,6,3	0,0,0	30,14,27	0,1,0	2205	74	1	1	1.0,1.0,1.0	1.0,0.32,1.0	0.227
RI	1030	ENSG00000170949.18	ZNF160	chr19	-	53091412	53091720	53091412	53091553	53091636	53091720	1030	0,0,1	0,0,0	2,0,0	0,1,0	157	74	1	1	NA,NA,1.0	1.0,0.0,NA	0.5
RI	1036	ENSG00000154328.16	NEIL2	chr8	+	11769709	11770335	11769709	11769791	11770173	11770335	1036	2,0,0	0,0,0	1,3,1	1,0,0	456	74	1	1	1.0,NA,NA	0.14,1.0,1.0	0.287
RI	1037	ENSG00000174365.22	SNHG11	chr20	+	38447465	38450447	38447465	38448730	38450335	38450447	1037	21,19,16	1,1,0	23,24,29	0,0,0	1679	74	1	1	0.481,0.456,1.0	1.0,1.0,1.0	-0.354
RI	1040	ENSG00000120889.13	TNFRSF10B	chr8	-	23028330	23028602	23028330	23028441	23028528	23028602	1040	2,5,8	1,0,1	11,9,12	0,1,1	161	74	1	1	0.479,1.0,0.786	1.0,0.805,0.847	-0.129
RI	1043	ENSG00000185627.19	PSMD13	chr11	+	244040	244216	244040	244075	244160	244216	1043	3,0,0	0,1,1	0,0,0	2,0,1	159	74	1	1	1.0,0.0,0.0	0.0,NA,0.0	0.333
RI	1050	ENSG00000285219.4	HULC	chr6	+	8788821	8790434	8788821	8788946	8790271	8790434	1050	3,0,2	0,0,0	11,2,3	0,1,0	1399	74	1	1	1.0,NA,1.0	1.0,0.096,1.0	0.301
RI	1054	ENSG00000213024.13	NUP62	chr19	-	49927693	49929504	49927693	49927815	49929325	49929504	1054	5,4,13	0,0,1	15,12,12	1,0,0	1584	74	1	1	1.0,1.0,0.378	0.412,1.0,1.0	-0.011
RI	1055	ENSG00000213024.13	NUP62	chr19	-	49927693	49929504	49927693	49927848	49929325	49929504	1055	5,4,13	0,0,0	15,12,12	0,0,1	1551	74	1	1	1.0,1.0,1.0	1.0,1.0,0.364	0.212
RI	1061	ENSG00000162231.14	NXF1	chr11	-	62798538	62800486	62798538	62798575	62800376	62800486	1061	36,35,41	3,1,6	91,76,77	10,4,6	1875	74	0.826728	1	0.321,0.58,0.212	0.264,0.429,0.336	0.028
RI	1062	ENSG00000168066.22	SF1	chr11	-	64764605	64766155	64764605	64765518	64765950	64766155	1062	11,9,16	0,0,0	22,26,28	2,0,0	506	74	1	1	1.0,1.0,1.0	0.617,1.0,1.0	0.128
RI	1065	ENSG00000182253.15	SYNM	chr15	+	99129366	99135593	99129366	99131813	99132749	99135593	1065	73,63,105	0,8,2	80,90,84	3,4,6	1010	74	0.372505	1	1.0,0.366,0.794	0.661,0.622,0.506	0.124
RI	1067	ENSG00000160710.18	ADAR	chr1	-	154601040	154602626	154601040	154601888	154602035	154602626	1067	26,23,30	2,3,2	57,41,57	3,7,4	221	74	0.887571	1	0.813,0.72,0.834	0.864,0.662,0.827	0.005
RI	1068	ENSG00000160710.18	ADAR	chr1	-	154601040	154602626	154601040	154602248	154602384	154602626	1068	16,20,14	1,0,0	42,29,31	2,1,0	210	74	0.473143	1	0.849,1.0,1.0	0.881,0.911,1.0	0.019
RI	1073	ENSG00000171302.17	CANT1	chr17	-	78996991	78997963	78996991	78997644	78997839	78997963	1073	6,5,11	0,1,0	12,15,11	1,1,0	269	74	1	1	1.0,0.579,1.0	0.768,0.805,1.0	0.002
RI	1078	ENSG00000168610.17	STAT3	chr17	-	42329409	42329647	42329409	42329457	42329553	42329647	1078	2,0,1	17,14,16	2,0,3	29,24,32	170	74	0.651118	1	0.049,0.0,0.026	0.029,0.0,0.039	0.002
RI	1081	ENSG00000148926.10	ADM	chr11	+	10305679	10306098	10305679	10305798	10305948	10306098	1081	0,0,0	0,1,0	0,1,0	0,0,2	224	74	1	1	NA,0.0,NA	NA,1.0,0.0	-0.5
RI	1084	ENSG00000008513.17	ST3GAL1	chr8	-	133475718	133476600	133475718	133476074	133476277	133476600	1084	3,0,4	0,1,2	10,5,10	2,3,3	277	74	0.299754	1	1.0,0.0,0.348	0.572,0.308,0.471	-0.001
RI	1086	ENSG00000013375.17	PGM3	chr6	-	83168266	83170478	83168266	83169323	83170304	83170478	1086	3,9,7	2,0,2	10,13,22	0,0,0	1055	74	1.08055e-05	0.00407367	0.095,1.0,0.197	1.0,1.0,1.0	-0.569
RI	1089	ENSG00000179632.10	MAF1	chr8	+	144106342	144106674	144106342	144106464	144106554	144106674	1089	2,3,4	9,6,7	4,3,2	11,14,11	164	74	0.467075	1	0.091,0.184,0.205	0.141,0.088,0.076	0.058
RI	1091	ENSG00000160948.14	VPS28	chr8	-	144423616	144424132	144423616	144423922	144424040	144424132	1091	9,0,1	0,1,3	4,5,5	5,6,8	192	74	0.868052	1	1.0,0.0,0.114	0.236,0.243,0.194	0.147
RI	1092	ENSG00000107104.21	KANK1	chr9	+	744490	746090	744490	744589	745172	746090	1092	14,12,8	19,23,15	18,20,21	39,37,36	657	74	0.861743	1	0.077,0.056,0.057	0.049,0.057,0.062	0.007
RI	1093	ENSG00000100836.11	PABPN1	chr14	+	23324137	23326163	23324137	23324289	23325246	23326163	1093	18,15,14	39,33,50	71,33,61	66,68,60	1031	74	0.00011452	0.00863479	0.032,0.032,0.02	0.072,0.034,0.068	-0.03
RI	1098	ENSG00000159899.16	NPR2	chr9	+	35805510	35805985	35805510	35805670	35805829	35805985	1098	0,1,0	0,0,1	0,1,2	2,1,1	233	74	1	1	NA,1.0,0.0	0.0,0.241,0.388	0.29
RI	1106	ENSG00000135047.16	CTSL	chr9	+	87730380	87731348	87730380	87730498	87731007	87731348	1106	0,0,0	3,3,3	2,1,1	5,11,2	583	74	0.448905	1	0.0,0.0,0.0	0.048,0.011,0.06	-0.04
RI	1107	ENSG00000069431.14	ABCC9	chr12	-	21923570	21926063	21923570	21923856	21925941	21926063	1107	6,2,2	0,0,0	6,2,10	0,0,1	2159	74	1	1	1.0,1.0,1.0	1.0,1.0,0.255	0.248
RI	1112	ENSG00000186073.14	CDIN1	chr15	+	36808323	36810244	36808323	36808489	36808903	36810244	1112	48,32,54	3,5,2	47,53,46	3,2,1	488	74	0.198872	1	0.708,0.493,0.804	0.704,0.801,0.875	-0.125
RI	1113	ENSG00000185963.14	BICD2	chr9	-	92711362	92715463	92711362	92713461	92715252	92715463	1113	11,11,14	1,1,2	21,17,23	3,1,4	1865	74	0.565047	1	0.304,0.304,0.217	0.217,0.403,0.186	0.006
RI	1116	ENSG00000174373.17	RALGAPA1	chr14	-	35688458	35690003	35688458	35688540	35689835	35690003	1116	57,50,47	2,0,0	96,93,84	0,0,0	1369	74	1	1	0.606,1.0,1.0	1.0,1.0,1.0	-0.131
RI	1120	ENSG00000103168.17	TAF1C	chr16	-	84181745	84182058	84181745	84181863	84181941	84182058	1120	0,1,1	1,0,0	3,0,0	1,1,0	152	74	1	1	0.0,1.0,1.0	0.594,0.0,NA	0.37
RI	1122	ENSG00000148337.22	CIZ1	chr9	-	128178708	128179415	128178708	128178904	128178988	128179415	1122	33,24,34	0,1,1	70,47,62	4,1,2	158	74	1	1	1.0,0.918,0.941	0.891,0.957,0.936	0.025
RI	1123	ENSG00000148337.22	CIZ1	chr9	-	128178708	128179415	128178708	128178904	128179072	128179415	1123	40,28,39	1,2,3	87,54,71	2,0,2	242	74	0.10143	0.851594	0.924,0.811,0.799	0.93,1.0,0.916	-0.104
RI	1129	ENSG00000165699.15	TSC1	chr9	-	132897183	132897610	132897183	132897345	132897422	132897610	1129	0,0,0	5,6,5	0,0,2	3,20,15	151	74	1	1	0.0,0.0,0.0	0.0,0.0,0.061	-0.02
RI	1135	ENSG00000149231.16	CCDC82	chr11	-	96383961	96384761	96383961	96384293	96384362	96384761	1135	10,5,7	3,6,6	11,10,5	13,9,15	143	74	0.155132	1	0.633,0.301,0.376	0.305,0.365,0.147	0.164
RI	1136	ENSG00000149231.16	CCDC82	chr11	-	96383961	96386293	96383961	96384761	96386253	96386293	1136	9,7,11	4,3,2	8,16,16	4,2,3	1566	74	0.428151	1	0.096,0.099,0.206	0.086,0.274,0.201	-0.053
RI	1138	ENSG00000149231.16	CCDC82	chr11	-	96383961	96387613	96383961	96386293	96387529	96387613	1138	3,2,12	0,0,0	8,13,7	1,1,0	1310	74	1	1	1.0,1.0,1.0	0.311,0.423,1.0	0.422
RI	1139	ENSG00000149231.16	CCDC82	chr11	-	96387529	96389912	96387529	96387613	96389843	96389912	1139	6,3,11	0,1,0	8,9,9	0,0,1	2304	74	1	1	1.0,0.088,1.0	1.0,1.0,0.224	-0.045
RI	1143	ENSG00000132510.11	KDM6B	chr17	+	7853209	7854796	7853209	7853380	7853497	7854796	1143	0,0,1	0,0,1	2,1,1	0,1,1	191	74	1	1	NA,NA,0.279	1.0,0.279,0.279	-0.24
RI	1144	ENSG00000048740.19	CELF2	chr10	+	11328925	11334358	11328925	11329097	11330455	11334358	1144	34,39,48	4,1,2	65,65,45	7,8,10	1432	74	0.0781614	0.75556	0.305,0.668,0.554	0.324,0.296,0.189	0.239
RI	1145	ENSG00000070610.14	GBA2	chr9	-	35736866	35737939	35736866	35737604	35737747	35737939	1145	13,9,7	0,0,1	16,6,5	0,0,0	217	74	1	1	1.0,1.0,0.705	1.0,1.0,1.0	-0.098
RI	1148	ENSG00000183621.15	ZNF438	chr10	-	30848530	30850367	30848530	30849443	30850221	30850367	1148	8,6,7	0,0,0	28,17,17	1,0,0	852	74	1	1	1.0,1.0,1.0	0.709,1.0,1.0	0.097
RI	1150	ENSG00000184154.16	LRRC51	chr11	+	72094947	72096895	72094947	72095096	72095378	72096895	1150	1,2,2	1,0,0	4,2,7	0,0,0	356	74	1	1	0.172,1.0,1.0	1.0,1.0,1.0	-0.276
RI	1162	ENSG00000148719.16	DNAJB12	chr10	-	72332829	72335931	72332829	72334617	72335779	72335931	1162	16,11,11	0,0,1	25,22,18	2,2,1	1236	74	0.000172744	0.0102044	1.0,1.0,0.397	0.428,0.397,0.519	0.351
RI	1164	ENSG00000156671.15	SAMD8	chr10	+	75176065	75182123	75176065	75176216	75176387	75182123	1164	2,2,1	2,1,1	1,5,4	5,3,0	245	74	0.54205	1	0.232,0.377,0.232	0.057,0.335,1.0	-0.184
RI	1166	ENSG00000100167.21	SEPTIN3	chr22	+	41994620	41998221	41994620	41994714	41996901	41998221	1166	5,6,5	0,1,0	12,11,15	0,0,0	2261	74	1	1	1.0,0.164,1.0	1.0,1.0,1.0	-0.279
RI	1170	ENSG00000142186.18	SCYL1	chr11	+	65538269	65538704	65538269	65538324	65538441	65538704	1170	0,5,3	11,8,14	2,0,6	40,27,23	191	74	0.178455	1	0.0,0.195,0.077	0.019,0.0,0.092	0.054
RI	1171	ENSG00000174775.18	HRAS	chr11	-	532241	532755	532241	532522	532630	532755	1171	1,0,0	5,7,10	1,1,0	12,11,9	182	74	1	1	0.075,0.0,0.0	0.033,0.036,0.0	0.002
RI	1181	ENSG00000179532.13	DNHD1	chr11	+	6497584	6498961	6497584	6497667	6497770	6498961	1181	2,0,1	0,0,1	3,0,2	0,0,0	177	74	1	1	1.0,NA,0.295	1.0,NA,1.0	-0.353
RI	1182	ENSG00000166452.12	AKIP1	chr11	+	8911188	8911671	8911188	8911223	8911443	8911671	1182	0,0,1	1,0,0	0,0,1	0,0,0	294	74	1	1	0.0,NA,1.0	NA,NA,1.0	-0.5
RI	1185	ENSG00000142046.15	TMEM91	chr19	+	41382771	41384083	41382771	41382921	41383862	41384083	1185	0,0,2	0,0,0	4,5,5	1,2,0	1015	74	1	1	NA,NA,1.0	0.226,0.154,1.0	0.54
RI	1187	ENSG00000142046.15	TMEM91	chr19	+	41382771	41384083	41382771	41382921	41383885	41384083	1187	1,0,2	0,0,0	4,5,5	0,2,0	1038	74	1	1	1.0,NA,1.0	1.0,0.151,1.0	0.283
RI	1192	ENSG00000105227.16	PRX	chr19	-	40393767	40398816	40393767	40397970	40398619	40398816	1192	1,0,1	0,0,1	5,3,2	2,4,2	723	74	1	1	1.0,NA,0.093	0.204,0.071,0.093	0.424
RI	1199	ENSG00000110497.15	AMBRA1	chr11	-	46541944	46543398	46541944	46542981	46543251	46543398	1199	2,2,4	0,0,1	4,4,9	1,0,2	344	74	0.392497	1	1.0,1.0,0.462	0.462,1.0,0.492	0.169
RI	1201	ENSG00000223960.9	CHROMR	chr2	+	178426365	178430889	178426365	178426505	178430694	178430889	1201	23,5,16	0,1,0	36,43,28	0,0,0	4263	74	1	1	1.0,0.08,1.0	1.0,1.0,1.0	-0.307
RI	1204	ENSG00000119509.13	INVS	chr9	+	100292325	100293043	100292325	100292436	100292946	100293043	1204	16,10,20	0,1,2	37,26,26	1,0,1	584	74	0.530391	1	1.0,0.559,0.559	0.824,1.0,0.767	-0.158
RI	1205	ENSG00000196465.11	MYL6B	chr12	+	56157697	56157982	56157697	56157735	56157881	56157982	1205	1,0,1	5,3,3	2,0,3	10,9,2	220	74	1	1	0.063,0.0,0.101	0.063,0.0,0.335	-0.078
RI	1206	ENSG00000187244.12	BCAM	chr19	+	44819581	44820822	44819581	44819726	44820704	44820822	1206	11,6,12	14,9,7	23,23,18	20,17,17	1052	74	0.38475	1	0.052,0.045,0.108	0.075,0.087,0.069	-0.009
RI	1211	ENSG00000133884.11	DPF2	chr11	+	65343990	65344621	65343990	65344069	65344579	65344621	1211	1,3,5	9,7,12	9,7,3	19,22,18	584	74	0.673386	1	0.014,0.052,0.05	0.057,0.039,0.021	0
RI	1213	ENSG00000174851.16	YIF1A	chr11	-	66284579	66284966	66284579	66284783	66284872	66284966	1213	0,0,1	0,0,0	0,1,0	2,2,3	163	74	1	1	NA,NA,1.0	0.0,0.185,0.0	0.938
RI	1217	ENSG00000167799.10	NUDT8	chr11	-	67627937	67628400	67627937	67628251	67628322	67628400	1217	0,1,0	0,0,0	3,3,2	0,1,0	145	74	1	1	NA,1.0,NA	1.0,0.605,1.0	0.132
RI	1225	ENSG00000072134.16	EPN2	chr17	+	19281954	19283714	19281954	19282077	19282949	19283714	1225	1,3,1	0,2,1	11,4,7	2,2,0	946	74	0.0744759	0.75556	1.0,0.105,0.073	0.301,0.135,1.0	-0.086
RI	1228	ENSG00000184343.11	SRPK3	chrX	+	153783973	153784213	153783973	153784021	153784120	153784213	1228	5,3,4	0,0,0	7,5,4	1,0,0	173	74	1	1	1.0,1.0,1.0	0.75,1.0,1.0	0.083
RI	1247	ENSG00000067182.9	TNFRSF1A	chr12	-	6333068	6333516	6333068	6333147	6333366	6333516	1247	0,1,0	1,2,0	0,1,0	3,4,2	293	74	1	1	0.0,0.112,NA	0.0,0.059,0.0	0.036
RI	1248	ENSG00000215039.9	CD27-AS1	chr12	-	6446960	6448150	6446960	6447087	6448036	6448150	1248	6,3,6	0,0,0	11,4,6	0,0,1	1023	74	1	1	1.0,1.0,1.0	1.0,1.0,0.303	0.232
RI	1249	ENSG00000139192.12	TAPBPL	chr12	+	6457405	6457744	6457405	6457543	6457668	6457744	1249	1,1,0	0,0,0	3,2,1	0,0,2	199	74	1	1	1.0,1.0,NA	1.0,1.0,0.157	0.281
RI	1257	ENSG00000261824.8	LINC00662	chr19	-	27792999	27793922	27792999	27793232	27793531	27793922	1257	1,1,2	0,0,2	9,4,4	1,1,0	373	74	0.376021	1	1.0,1.0,0.166	0.641,0.442,1.0	0.028
RI	1262	ENSG00000132507.18	EIF5A	chr17	+	7311349	7311651	7311349	7311481	7311577	7311651	1262	3,2,0	25,20,21	1,4,1	31,37,28	170	74	0.824411	1	0.05,0.042,0.0	0.014,0.045,0.015	0.006
RI	1266	ENSG00000167552.15	TUBA1A	chr12	-	49186309	49186833	49186309	49186458	49186610	49186833	1266	0,0,2	97100167	1,2,2	120,119,77	226	74	1	1	0.0,0.0,0.004	0.003,0.005,0.008	-0.004
RI	1272	ENSG00000139625.13	MAP3K12	chr12	-	53486946	53487428	53486946	53487155	53487254	53487428	1272	3,0,0	0,0,0	1,4,2	0,0,1	173	74	1	1	1.0,NA,NA	1.0,1.0,0.461	0.18
RI	1273	ENSG00000278224.7	PRICKLE4	chr6	+	41783461	41784238	41783461	41783605	41784130	41784238	1273	5,3,8	0,2,1	23,33,31	1,0,0	599	74	0.0215767	0.290515	1.0,0.156,0.497	0.74,1.0,1.0	-0.362
RI	1274	ENSG00000092841.19	MYL6	chr12	+	56158361	56158711	56158361	56158404	56158683	56158711	1274	5,5,5	53,39,54	3,9,2	42,72,65	353	74	0.509667	1	0.019,0.026,0.019	0.015,0.026,0.006	0.006
RI	1275	ENSG00000175197.13	DDIT3	chr12	-	57517268	57517753	57517268	57517424	57517705	57517753	1275	5,0,4	0,0,0	7,5,5	1,1,1	355	74	1	1	1.0,NA,1.0	0.593,0.51,0.51	0.462
RI	1276	ENSG00000175197.13	DDIT3	chr12	-	57517268	57517753	57517268	57517438	57517705	57517753	1276	5,0,4	1,0,0	7,5,4	0,1,2	341	74	1	1	0.52,NA,1.0	1.0,0.52,0.303	0.152
RI	1285	ENSG00000284526.3	ENSG00000284526	chr17	-	76567452	76569671	76567452	76567552	76568712	76569671	1285	2,1,3	0,0,2	2,2,1	0,0,0	1234	74	0.186359	1	1.0,1.0,0.083	1.0,1.0,1.0	-0.306
RI	1287	ENSG00000088986.11	DYNLL1	chr12	+	120496112	120496553	120496112	120496216	120496415	120496553	1287	4,0,4	176167240	9,7,9	400290286	273	74	1	1	0.006,0.0,0.004	0.006,0.007,0.008	-0.004
RI	1288	ENSG00000033030.16	ZCCHC8	chr12	-	122483278	122483563	122483278	122483344	122483459	122483563	1288	8,3,5	2,4,1	8,8,8	7,2,2	189	74	0.970128	1	0.61,0.227,0.662	0.309,0.61,0.61	-0.01
RI	1290	ENSG00000133107.15	TRPC4	chr13	-	37639039	37639299	37639039	37639129	37639257	37639299	1290	0,0,0	1,1,1	0,1,0	0,2,0	202	74	1	1	0.0,0.0,0.0	NA,0.155,NA	-0.155
RI	1292	ENSG00000147536.12	GINS4	chr8	+	41541808	41545030	41541808	41541899	41541990	41545030	1292	0,0,0	0,0,2	0,0,1	0,1,0	165	74	1	1	NA,NA,0.0	NA,0.0,1.0	-0.5
RI	1293	ENSG00000112787.14	FBRSL1	chr12	+	132574318	132574564	132574318	132574348	132574492	132574564	1293	4,5,1	15,5,5	5,5,2	30,20,16	218	74	0.2544	1	0.083,0.253,0.064	0.054,0.078,0.041	0.076
RI	1294	ENSG00000136878.14	USP20	chr9	+	129880112	129881828	129880112	129880289	129880466	129881828	1294	3,1,2	0,2,1	2,2,3	2,0,5	251	74	0.805936	1	1.0,0.128,0.371	0.228,1.0,0.15	0.04
RI	1300	ENSG00000120699.14	EXOSC8	chr13	+	37000785	37002309	37000785	37000822	37002272	37002309	1300	2,4,4	1,3,2	17,7,8	5,3,3	1524	74	0.13137	1	0.089,0.061,0.089	0.142,0.102,0.115	-0.04
RI	1302	ENSG00000120699.14	EXOSC8	chr13	+	37000787	37002309	37000787	37001801	37002272	37002309	1302	0,1,0	0,0,1	5,5,2	0,0,0	545	74	1	1	NA,1.0,0.0	1.0,1.0,1.0	-0.5
RI	1303	ENSG00000170919.16	TPT1-AS1	chr13	+	45378529	45379335	45378529	45378671	45379194	45379335	1303	5,4,0	3,0,2	11,10,3	2,2,0	597	74	0.0938193	0.84214	0.171,1.0,0.0	0.405,0.383,1.0	-0.206
RI	1309	ENSG00000198824.8	CHAMP1	chr13	+	114321109	114327322	114321109	114321232	114323787	114327322	1309	9,4,8	2,1,2	9,10,11	4,2,0	2629	74	0.706645	1	0.112,0.101,0.101	0.06,0.123,1.0	-0.29
RI	1310	ENSG00000198824.8	CHAMP1	chr13	+	114321109	114327322	114321109	114321232	114323834	114327322	1310	9,4,9	0,0,0	9,10,12	0,0,2	2676	74	0.329457	1	1.0,1.0,1.0	1.0,1.0,0.142	0.286
RI	1312	ENSG00000228474.6	OST4	chr2	-	27071325	27071649	27071325	27071463	27071600	27071649	1312	0,0,1	7,5,5	2,4,0	6,7,10	211	74	0.0358943	0.410066	0.0,0.0,0.066	0.105,0.167,0.0	-0.069
RI	1318	ENSG00000100968.14	NFATC4	chr14	+	24376293	24378001	24376293	24376878	24377637	24378001	1318	1,2,1	0,0,0	18,7,12	1,0,0	833	74	1	1	1.0,1.0,1.0	0.615,1.0,1.0	0.128
